## Supplementary table 7 for "Genome-wide study of DNA methylation in Amyotrophic Lateral Sclerosis identifies differentially methylated loci and implicates metabolic, inflammatory and cholesterol pathways": 253115_file07 (part 31 of 75)

Probe	Chr	bp	b	se	p	Q	Q.p	nr_samples	nr_studies
cg15896056	6	144187583	0.05587619395670905	0.22420044444243495	0.8031873004581508	0.24913993484950922	0.8828764866111585	9457	3
cg15896084	13	114927664	-0.38717848174933944	0.6870706420467526	0.5730804155802521	0.009378475379413699	0.9953217396202404	9457	3
cg15896098	1	45966115	-0.48812375534292846	0.2974950474985327	0.10084320909117513	0.9089728728292301	0.634773881002763	9446	3
cg15896117	13	95658809	0.02950489318371793	0.13168053465218643	0.8227073512998644	2.601445733111188	0.27233486010218266	9448	3
cg15896151	13	112624791	-0.24768379318707962	0.1691716787415383	0.14316737281287906	2.6078791802193018	0.2714602416002315	9452	3
cg15896157	6	5995085	-0.18667482169442878	0.2428249005811427	0.4420339621085914	1.0761279641510373	0.5838775562595935	9441	3
cg15896259	8	23312661	-0.17666625773831915	0.28682197583266444	0.537931520198571	3.2051208927708563	0.20138023402569474	9423	3
cg15896339	1	876249	0.6687476558241863	0.5034533976719012	0.18407212764572567	1.336384193056011	0.5126345342687333	9444	3
cg15896356	18	72168601	0.11597146803223818	0.19593179787029957	0.5539194785290606	2.0329553128957842	0.3618673189976708	9445	3
cg15896446	10	122262909	0.1473380842323565	0.26057688385194017	0.5717810714798148	6.5078649263209005	0.03862202910258218	9451	3
cg15896447	14	24683287	-0.19826700109138126	0.293479511720712	0.4993114275492581	7.8967012556884315	0.019286486149288237	9458	3
cg15896487	1	166845686	0.12381476336244499	0.5033389094268776	0.8056923957571638	3.816731783914547	0.14832256376410702	9270	3
cg15896560	1	245867618	0.19249515304492146	0.18231483076187402	0.2910416655647613	2.43359643449957	0.29617694465930783	9452	3
cg15896579	11	47439533	0.08802714117563355	0.23254754527022953	0.7050339772784574	1.941897478323018	0.378723557733203	9451	3
cg15896593	1	22975587	0.082313391611967393	0.10779539226108843	0.44510105895214436	0.45069019281877004	0.7982407012222381	9456	3
cg15896624	4	164246900	0.03519029754531708	0.1247036635182403	0.7777967759370661	8.020289001553085	0.018130775136415835	9400	3
cg15896696	7	2059921	-0.034274853644240176	0.14077564290765837	0.8076401787918649	1.0818561558099618	0.5822076674880412	9451	3
cg15896892	1	244213886	-0.07955634427803683	0.19507629177823915	0.6834045835387874	3.7074343796053335	0.15665377088992172	9456	3
cg15896939	1	156030809	-0.013891389302696152	0.2599427173928636	0.9573811805965139	1.5375178269175558	0.4635880643348268	9444	3
cg15896978	11	116709264	-0.007694805315218822	0.16100438688539018	0.9618815982434094	11.285523397840343	0.0035430699897461802	9459	3
cg15897102	1	115677211	0.046802841047014605	0.19321317981187602	0.8085986922083478	4.200322594133924	0.12243667798314717	9458	3
cg15897209	11	114151397	0.08343830598742741	0.17929114821774883	0.6416601869629721	0.46706226413809354	0.7917329470717926	9451	3
cg15897310	6	132272560	-0.2807392344594468	0.26092006272058627	0.28194568808961074	8.000256740921781	0.01831328785263355	9453	3
cg15897368	14	70466122	0.2209068248338296	0.21893841924877128	0.3129791032532056	0.7980185971134174	0.6709844621373664	9454	3
cg15897496	15	42178365	0.18753996553197658	0.2555060484462358	0.4629522541413941	5.567513180290668	0.06180589132705024	9459	3
cg15897613	1	23418405	0.07410382631776431	0.15744143481819073	0.6378724815926634	5.2063808314359985	0.07403699222747154	9352	3
cg15897635	1	220697615	0.046871881831452446	0.09186795940294094	0.6099048788304875	2.2823934247585025	0.3194365193521424	9454	3
cg15897645	4	85419547	0.2623028654246695	0.40828412266948194	0.5205798821151466	0.41682276591448353	0.81187297729717	9451	3
cg15897774	5	7869176	0.6661833022078276	0.4289228525363837	0.12038631552768657	1.2292884879031698	0.5408332657942962	9407	3
cg15897840	5	135157736	0.29206877857881036	0.18796491024035816	0.12022083179322673	1.9062563446854766	0.38553312112944155	9454	3
cg15897899	14	90723225	0.5668962963272401	0.5468855138728814	0.2999267698094464	0.3313360054046314	0.8473274979369828	9458	3
cg15897921	1	169765039	0.018973032339641944	0.06557373667953004	0.7723220526514709	4.300418037279448	0.11645981295763855	9342	3
cg15897970	14	62583962	-0.25379500874660765	0.6053137783558326	0.6750126610007712	1.9853089639315715	0.3705916553549308	9446	3
cg15898112	15	77988506	-0.08918983622721904	0.07288561787682593	0.22106694381155245	2.5518677508970753	0.279170136311839	9454	3
cg15898113	8	142532182	0.007627940816675327	0.14450250958894492	0.9579011407123543	9.59588734341451	0.00824668752233697	9456	3
cg15898116	1	186653723	0.01627910447133636	0.23244834247962307	0.9441672237217658	2.0048014969170076	0.36699731447597184	9455	3
cg15898267	7	157058099	-0.1953788835058919	0.30627969737667854	0.5235322640790149	0.8519513363342855	0.6531322338316848	9389	3
cg15898408	1	161720174	0.10404732512678128	0.1660577841411291	0.5309391669183403	2.553347635480081	0.2789636429274728	9387	3
cg15898414	1	58713367	-0.2960035953515631	0.13815452143910256	0.03214888583985085	2.4967084855295387	0.2869767024170296	9459	3
cg15898536	5	1753301	-0.17732367692820022	0.10101349850715292	0.07918315958481642	1.9616866030790232	0.37499473183908555	9454	3
cg15898874	15	96515411	-0.13248872643545043	0.4474381954732514	0.7671498281482826	2.8464732237269597	0.24093294713406008	9456	3
cg15899032	7	98547122	0.35215827301512087	0.22250109460221934	0.11348392386166728	0.9050812712955678	0.6360102269585555	9429	3
cg15899053	7	113926919	-0.007190116875500129	0.15677349718450945	0.9634193738052481	2.3017276623762815	0.3163633667662046	9418	3
cg15899112	11	1228752	0.08881678530970383	0.1326341968471686	0.5030891270936231	0.22099635714153518	0.8953879610738075	9454	3
cg15899297	7	734968	-0.0012207714754430372	0.24105628086311912	0.9959593230859328	1.8578768215091994	0.394972786751396	9453	3
cg15899410	15	76136386	-0.16911518181094454	0.2019372807496087	0.40233186301664436	0.9523780429209647	0.6211460612146001	9418	3
cg15899461	6	28482667	0.16748179039535444	0.18118553088849115	0.35529565852566297	0.973446241971635	0.6146371895262664	9454	3
cg15899474	2	172779515	0.3173434342371576	0.26456879874584055	0.23034363146580245	0.5077208231722538	0.7758000871922781	9385	3
cg15899692	6	44214816	0.3658223071949	0.32722647401633476	0.2635890396648574	0.28879908644148644	0.8655418575832421	9263	3
cg15899727	1	1003529	-0.04926674002153256	0.07262231918700865	0.4975202153918552	0.4067645498711227	0.8159662583489233	9455	3
cg15899738	7	3033579	0.04309891568198811	0.21589454383421222	0.8417703695450559	4.055430139811943	0.1316359567396298	9458	3
cg15899743	14	22985112	0.08621765912891366	0.1631333390464	0.5971451610649934	5.9935679908464365	0.049947441549819026	9454	3
cg15899747	10	5454480	-0.18470449892351287	0.5167159706917186	0.720748613311391	0.41639102821293017	0.812048254301498	9448	3
cg15899800	2	69586350	-0.055721411957849354	0.11051647284871358	0.6141271579409996	0.8220853394307938	0.6629586427405872	9273	3
cg15899913	6	168482906	0.051018946384043556	0.4957713941755718	0.91803582223699	0.18778553825923908	0.9103803778872662	9438	3
cg15900034	8	143546893	0.03198177855677998	0.10799538712898542	0.7671229936171164	5.936069438683467	0.05140423487546253	9447	3
cg15900051	6	158245997	0.09778158560061809	0.1420939817587301	0.491360045791348	0.05391102316075025	0.8163924061101604	5415	2
cg15900052	1	87404379	-0.242197042257027	0.13163096430045595	0.06577262302830264	2.9247177303826195	0.23168910626717434	9459	3
cg15900054	6	33145396	-0.15729680023178538	0.09600924895905444	0.10134860050692361	2.115454283784179	0.347244150781219	9458	3
cg15900058	2	206666368	-0.0816403957627333	0.11564611832301248	0.4802191323010401	0.6730268549285435	0.7142562928609087	9439	3
cg15900221	1	3382434	-0.12298822299352198	0.19586542610348345	0.5300549950631983	0.6021505559364235	0.7400220632925302	9455	3
cg15900248	1	60280812	0.18196577139953288	0.14568757153489115	0.21166006648340555	0.46330053864259246	0.7932234893914507	9455	3
cg15900320	7	150102724	0.27795865870689734	0.6133554086448396	0.6504211816892669	2.365991097945159	0.3063596473700899	9456	3
cg15900386	2	27371879	0.40304124056930546	0.270715847938584	0.136540542306146	3.0159391625153193	0.2213589733891124	9458	3
cg15900387	1	150738905	0.19528057558585837	0.13178150676379713	0.13837990909127137	1.7539405510127142	0.41604149524663914	9405	3
cg15900444	5	139154848	0.04462487095374002	0.3426811750443092	0.8963902283387052	1.626177319259874	0.44348617082235253	9407	3
cg15900519	3	12883503	-0.28614958982645156	0.6894230672564404	0.6781004741766367	1.2829064021396546	0.5265267186250346	9459	3
cg15900544	1	153606818	0.8353912904738385	0.6559995188657707	0.20285369931681738	2.1931608186093134	0.334011315009717	9438	3
cg15900657	10	22518317	-0.21411597582690786	0.5501483100234099	0.69713055157179	2.538153291880893	0.28109104854934897	9441	3
cg15900979	7	140103783	-0.6274429961398164	0.44212251481935694	0.15585210568357416	3.389213507849423	0.1836714429019397	9458	3
cg15900980	3	49395991	-0.12631223175104436	0.5366132558136949	0.8139077282264129	2.5613775455969012	0.2778458618601034	9457	3
cg15900987	1	156212578	-0.19312744660879178	0.34648582259381155	0.5772615602718376	0.35135416729843805	0.8388888305240917	9453	3
cg15900998	1	3379492	-0.10704469064224456	0.24839793556324558	0.666511751153408	0.6196552020456099	0.7335734126295334	9458	3
cg15901199	1	151433350	-0.5922828529128519	0.25201574339260624	0.018764235785942763	0.1869572241581874	0.9107574964271892	9455	3
cg15901216	14	90798356	0.2807655285705823	0.5601232973554073	0.6161905086310733	1.0531232996810957	0.5906322829789246	9375	3
cg15901259	2	68871054	-0.09380136003420693	0.30956630645412175	0.7618830444817422	2.6150125366119155	0.27049375487349125	9428	3
cg15901550	1	17997619	-0.43779292221065097	0.43376259302671466	0.3128348288152525	9.664921788413595e-5	0.992156096577806	5559	2
cg15901594	9	138628083	-0.10851399265269969	0.10638767394517731	0.30773485683377205	0.5435467248518933	0.4609665541932378	5561	2
cg15901647	1	18687127	0.10279991983803176	0.0889237416096664	0.2476624153526596	5.33729045683795	0.06934610983780366	9458	3
cg15901783	13	77461426	-0.008996421299947798	0.08784627281905213	0.9184304830723233	3.172046117485678	0.20473822670287814	9458	3
cg15901804	15	74988569	0.16088855080101117	0.5312949755980636	0.7620244497490696	0.46232697422477187	0.7936097104689243	9456	3
cg15901950	1	1256513	-0.25952558011489724	0.23262611688956988	0.26457887860549095	2.193769608334606	0.3339096591539074	9458	3
cg15901963	7	544847	-0.26959916627381103	0.17372673362144705	0.1206962802689146	2.1321649536941667	0.3443548967415218	9451	3
cg15901997	18	48723744	0.855765046741834	0.6930626689029755	0.2169203830802752	0.9176932023397769	0.6320121873940356	9454	3
cg15901999	8	41682580	0.01571459831568923	0.1905453556621707	0.9342716263436033	3.4815668953831507	0.1753829434166031	9446	3
cg15902038	15	42693448	-0.32514681903565956	0.23990454911305548	0.17531644128983068	1.4480054292767015	0.4848078196876569	9425	3
cg15902259	4	11397730	-0.2436131401447902	0.22499436604859493	0.2789184366716005	2.9973134852233043	0.2234300827761584	9455	3
cg15902297	7	55614512	-0.24164155059824186	0.16633697748000276	0.14630068229006593	1.691113246391982	0.4293183231535509	9442	3
cg15902350	8	124081578	0.127656760066124	0.1296486559254179	0.3248028009414845	3.345741066901993	0.18770747097256835	9361	3
cg15902390	15	37387438	-0.13869064249812796	0.3236584495130797	0.6682803936898101	2.2248665098486953	0.32875803493420047	9420	3
cg15902621	4	159579631	-0.3855020379605007	0.3996729510810533	0.33477339647797066	0.3922642533698214	0.8219036321014697	9429	3
cg15902745	1	220219598	1.2788204510943995	0.6593992181542365	0.05245604441386236	2.709561524064125	0.25800385249210467	9459	3
cg15902774	15	75289873	0.08048148125978007	0.1875426010124325	0.667823480373372	0.28668151708752154	0.8664587653576327	9358	3
cg15902830	1	3387913	-0.19317298216879616	0.1431781067509753	0.17727928250992386	6.770831434048347	0.03386356175998474	9457	3
cg15902874	14	31677716	-0.2805134033010815	0.2626054105544221	0.2854332178598126	6.988766456956676	0.03036747245400278	9432	3
cg15902902	1	202894549	0.019649117234580835	0.24119612489256378	0.9350719112702776	1.2952695079491376	0.5232820048750815	9456	3
cg15902957	5	52778325	-0.33335539649148255	0.45051784044155097	0.45933744484972133	0.11673786241972488	0.9433018697323164	9453	3
cg15903032	10	101297605	-0.15064526326098207	0.1429952419113876	0.29211261214884054	10.038126185737696	0.006610717437102307	9449	3
cg15903170	10	123736317	0.05377976146581074	0.17541698118719895	0.7591612413847096	1.8648406372727335	0.39359991937800387	9456	3
cg15903185	4	111530471	-0.12025164613000257	0.08823428741361028	0.17292426079241988	1.4547958655150182	0.48316458254673633	9459	3
cg15903213	10	43522190	-0.19923824260397421	0.13198905839770114	0.13116958696213926	1.0748920327343807	0.5842384840762455	9454	3
cg15903282	3	134513690	0.07329967151005039	0.14394143133289958	0.610589184300751	2.3112733210184375	0.3148570160501627	9458	3
cg15903395	2	88824153	0.3215111007654181	0.23804022561334348	0.17680478903472982	4.710632892931307	0.09486348257060595	9456	3
cg15903421	9	117267460	0.23138707706059733	0.16085366159917824	0.15029385057602782	1.1881943185026853	0.5520607638906262	9293	3
cg15903449	1	87277279	-0.07227635520746947	0.16013428938364324	0.6517384670844331	2.3393568896525796	0.3104667574085361	9452	3
cg15903562	1	204407794	0.21906052253224012	0.16783490116030642	0.19181986692628028	3.592567906205032	0.16591428936389976	9457	3
cg15903571	1	3477302	-0.10134829410419721	0.14923974434053783	0.4970762697192895	0.44216650961495507	0.8016499363007439	9449	3
cg15903624	7	98257818	-0.07021520732019962	0.19391396743829406	0.7172813124416084	0.6946231005443936	0.7065851571643035	9453	3
cg15903658	1	241052106	-0.08022652444936584	0.10766323074268636	0.45617392608875956	2.859796963898228	0.23933321765229074	9230	3
cg15903666	1	3342691	0.3880787763934606	0.34491013838255624	0.2605216266737486	2.8420824085082144	0.24146247421074835	9419	3
cg15903819	15	99497082	0.039810228299193444	0.18333563846695788	0.8280961485920786	1.0191326294002199	0.600756061397097	9448	3
cg15903837	11	72974996	0.020796726767065888	0.19804579070612757	0.9163681210110409	0.7119420877659504	0.7004929034960774	9452	3
cg15903915	7	31381065	0.14588173466734042	0.05691947639697956	0.01037871900278597	0.1319893914044284	0.9361358298216589	9455	3
cg15903931	8	124780424	0.9305566188832993	0.705418564954073	0.18711720805783733	2.7828383080674377	0.24872207910839644	9453	3
cg15903955	8	67813257	0.342942	0.474956	0.4702637111645649	0	NA	1088	1
cg15903956	15	74676231	-0.11958472229815278	0.1981432819437664	0.5461584890693558	2.3387503859236376	0.31056092130854396	9458	3
cg15904054	14	65572890	0.11206043427640033	0.17536636132809935	0.5228180003945659	4.130911381194438	0.12676051383058565	9457	3
cg15904130	11	2922063	-0.15320701244045584	0.2796851241858215	0.5838402841283103	0.15069017372805166	0.9274233894720222	9452	3
cg15904162	17	39832286	-0.40343450798953834	0.2351129535422281	0.0861770836675221	0.8160334890843055	0.6649677441487576	9446	3
cg15904283	10	23484867	0.03915106424678127	0.12854862921285984	0.7606995482886735	0.7001230604141251	0.704644731448574	9454	3
cg15904523	19	44763979	0.2433846586129328	0.18921158959047144	0.19833508046700282	0.33942653012306523	0.843906759460736	9455	3
cg15904526	14	36743725	-0.08096412873595288	0.2060422240683654	0.6943569961853613	1.9869874870566133	0.37028076250165987	9456	3
cg15904623	7	128488744	-0.2266872449364162	0.2234925368135304	0.3104422603676683	0.6539374957732205	0.7211062787696506	9447	3
cg15904664	14	104569653	0.010137141642729688	0.09993413991533737	0.9192025947999325	0.0399667609472332	0.9802149638798376	9454	3
cg15904764	14	21101308	-0.4185409434087955	0.382777095564033	0.27420391974584535	0.33948798621507187	0.8438808282534186	9454	3
cg15904821	3	141206028	1.1294832888657789	0.6299297556163762	0.07296804116111064	1.6935466076906247	0.42879629749102866	9444	3
cg15904848	10	3197738	0.09690940883323897	0.2820545031304229	0.7311591739693073	3.8170963243854406	0.1482955314391566	9347	3
cg15904908	15	43213022	-0.8739475157103268	0.572061794628233	0.1265832572744488	0.9847378130686999	0.6111768571029155	9406	3
cg15904939	19	1828124	0.13337330474929046	0.17320457967454378	0.44128010312672983	3.844369799590538	0.14628699028930128	9458	3
cg15905124	5	72464325	-0.03940437961555579	0.20272551835316613	0.8458837815805217	3.983388302801674	0.13646403875640192	9453	3
cg15905320	8	142661528	0.1991999044676074	0.18763457012160253	0.2884002621286144	1.8267472908060796	0.4011685381231921	9457	3
cg15905329	7	134575811	0.29344200607151294	0.14033977414315424	0.036533469202587585	0.5811587470303174	0.7478301690470907	9449	3
cg15905435	1	164290766	-0.23846854155230257	0.2605995987442844	0.36015152563944136	0.12728404824106354	0.9383408428036911	9455	3
cg15905471	1	27986807	0.10799361084559346	0.3860111753694985	0.7796554317661267	2.6145345877631376	0.2705584036872618	9440	3
cg15905634	7	143140053	-0.09664437417995646	0.18021125377362351	0.5917624319195858	0.20407597909467476	0.9029952466365971	9431	3
cg15905656	17	8584536	-0.039533474665533544	0.19937406574775296	0.842819779470657	5.803136242899935	0.05493700458062596	9450	3
cg15905666	11	50003963	0.10621510326815131	0.0659822323215915	0.10745176682737263	3.4769767646699554	0.1757859209872231	9410	3
cg15905960	11	111473361	-0.6925975758294348	0.6929427277497138	0.3175516171394104	1.773543513093267	0.4119835916381721	9369	3
cg15906007	22	38890714	-0.05143300986089404	0.21777427182214365	0.813296267908068	0.5049700603826837	0.7768678423152198	9455	3
cg15906055	8	11195919	0.023586993692143687	0.18056800906161086	0.8960706615877865	0.1868370056368464	0.910812243032322	9454	3
cg15906151	13	50018157	-0.7548829283763686	0.6872492008557555	0.2720245236871963	0.5166411340304764	0.7723476032523262	9429	3
cg15906181	2	69870526	0.7728351388639934	0.6384964471443901	0.2261260190198451	1.8672676252959506	0.39312257791694794	9457	3
cg15906260	3	186505240	-0.20604765230923355	0.17488320108870356	0.23871627911824922	3.305458803555429	0.19152644195914265	9456	3
cg15906409	17	17685582	-0.0722215677685887	0.39113840737778655	0.8535078557871502	1.7038676654168996	0.4265891816620398	9455	3
cg15906675	4	90171420	0.1289551197069562	0.1797342581143049	0.4730800860478958	2.809008204252609	0.2454887636291671	9452	3
cg15906692	17	79478715	0.5596967398547379	0.46772348272697656	0.23144680960488281	0.8427456985688105	0.6561454124484567	9458	3
cg15906733	17	35423405	0.03401544289514712	0.08484615260843625	0.6884883669872772	4.132418434930532	0.12666503235605298	9456	3
cg15906761	5	178623035	-0.1638114347877793	0.2598750411152472	0.5284676234518425	0.10818530336144157	0.9473443293911733	9459	3
cg15906794	17	7197963	-0.06775639523040851	0.2653518606653902	0.7984562846116199	0.0197169290412424	0.9901899708439481	9456	3
cg15907060	10	65647212	-0.0582451560830899	0.07096949810415092	0.41181324519933993	1.0814161388763084	0.5823357721958834	9454	3
cg15907134	17	96086	-0.2483456831988831	0.18449191184643943	0.17826830996147686	2.2350846854693307	0.3270826647164693	9454	3
cg15907310	3	143692320	-0.10413292672178534	0.6818621566167133	0.8786203161707978	0.08532230558503251	0.9582360306652457	9457	3
cg15907392	12	34494852	0.05750351537501012	0.14364741765743966	0.688928113155993	1.0431576634952127	0.5935826406482103	9457	3
cg15907473	13	95253641	-0.12521922148996079	0.07276230232338315	0.0852625478619701	0.7534894621429529	0.6860911893070715	9456	3
cg15907480	8	104123140	-0.04875435777719807	0.059237620537708174	0.4104907516774576	0.8151469104787736	0.6652625825809565	9455	3
cg15907699	3	128879836	-0.16432881994342477	0.41949056539724594	0.6952545843354405	0.39238051289737164	0.8218558564260976	9456	3
cg15907795	5	137419777	-0.2322349922498991	0.22344022545568662	0.2986370078770761	1.2005892282543582	0.5486499722482686	9457	3
cg15907819	5	27119093	-0.0955792264908082	0.15945306008219898	0.548893373372517	0.1906338055573071	0.9090847973166094	9452	3
cg15907897	17	45266950	0.1481446659795086	0.560547243113	0.7915597159420823	0.11866170061996403	0.9423949259198624	9459	3
cg15907944	22	27152698	-0.1234660298620392	0.09874104064494284	0.2111526043609659	3.315150391065153	0.19060058937984609	9459	3
cg15907965	10	89430272	0.09143186142388457	0.17244514711278583	0.5959674642051105	0.25006818291876687	0.8824668174901101	9406	3
cg15908081	8	125486586	-0.27580026694966714	0.5800912396186604	0.6344713159600368	2.662570221145892	0.2641375970748137	9455	3
cg15908152	8	23605561	0.005379265301859399	0.16499325866625622	0.9739912253497549	1.0462860618652692	0.5926548849519766	9457	3
cg15908186	14	58618357	0.11265919957791354	0.2926435401243442	0.70025909564763	1.3726343398580898	0.5034266941732758	9446	3
cg15908308	4	43459582	-0.10126588960729663	0.10334591375856396	0.32714872114221805	5.279321229006676	0.07138549264654712	9457	3
cg15908324	11	119770117	-0.0882916773285523	0.14511392522063593	0.5429022654567744	2.582220331664193	0.2749653564402759	9437	3
cg15908367	7	100075396	1.8703135211215727	0.9674604416441096	0.05320914703270691	1.1400975682176555	0.2856317118089984	5562	2
cg15908398	12	112037868	-0.11008130410321752	0.1707641856865298	0.5191609645749848	2.2181272400946743	0.32986769800453736	9422	3
cg15908455	7	128784603	0.8968238594866073	0.6052995266513702	0.1384414454140049	5.556964480309816	0.062132738424665816	9397	3
cg15908627	11	1007420	0.14209828207354858	0.2442859210269432	0.5607765987463789	2.2056104175662723	0.3319386193005753	9452	3
cg15908708	2	219030830	-0.0027181345760222985	0.17244292073298717	0.9874238513279242	2.7924582149422545	0.2475286100552897	9455	3
cg15908709	17	46676215	-0.048695568639093974	0.09212983319009914	0.5971150525858717	2.083746906867139	0.35279312096660653	9454	3
cg15908791	7	127775817	0.1894069571392099	0.4235526609630199	0.6547405355312463	1.607842495051518	0.44757048399955573	9395	3
cg15908877	18	77172633	0.004675223630558943	0.25783925205682634	0.9855332951618617	5.824327649478355	0.05435798137670757	9456	3
cg15908975	7	126698829	0.04080526366656578	0.05615667004430727	0.46745109030365406	1.3691907761802897	0.5042942317534256	9453	3
cg15909006	16	2086421	-0.006189645366164333	0.20959906908495748	0.9764411894413062	0.4650459998445158	0.792531520973784	9453	3
cg15909016	12	9800818	-0.06190509940793561	0.7646533561582035	0.9354750492279287	1.9945301770340362	0.36888693595599953	9453	3
cg15909049	12	94484482	0.19289258641123064	0.1475979035182667	0.19125384179371843	0.8579062831338431	0.6511904422298886	9454	3
cg15909056	12	71837175	-0.22547439232523103	0.1379942265577169	0.10227128870413041	0.7380607419274898	0.6914044115131159	9453	3
cg15909232	7	156235420	-0.06260182942342465	0.07203977044254857	0.3848526816268111	1.7666257288962828	0.4134110657442672	9459	3
cg15909319	17	14201063	-0.06001279633044753	0.41737175616581745	0.8856683591073775	1.8283663097639695	0.40084391979745976	9442	3
cg15909473	4	3244239	-0.18672717562921065	0.3617955313851744	0.6057758777419876	0.052901505206831484	0.8180892270572893	5552	2
cg15909600	22	51038723	-0.4540978022998644	0.6313533430960218	0.47198991186992395	3.6068127934748877	0.1647367725660571	9449	3
cg15909613	10	72643759	-0.3633034835146433	0.2727499461096151	0.18285951950715967	0.7609533301173386	0.6835355140512005	9436	3
cg15909725	11	1365716	-0.020558382254246946	0.17130941957410967	0.9044773589634404	4.634231180215534	0.09855745610945786	9448	3
cg15909737	3	69811645	0.03557727216581061	0.17553439314154118	0.8393853284633528	2.3562202128251863	0.30786001181801154	9455	3
cg15909801	22	46067586	-0.09637366864049506	0.22877911423376493	0.6735710472347259	0.9619613452600876	0.618176865320442	9405	3
cg15909933	10	72201008	0.04135020145428674	0.5670925584231336	0.9418728487662918	0.18426111601989198	0.9119860746851618	9418	3
cg15909951	2	242743702	0.5642979922503267	0.465902238569727	0.2258210647867134	2.464353629293296	0.29165700293184227	9456	3
cg15909981	22	37465178	0.016899387723219087	0.17040878889741748	0.9210035356273497	0.11510413722560339	0.9440727325490754	9442	3
cg15910001	2	193060877	0.8727303798950787	0.434630039164869	0.044644939280649304	8.70244007009632	0.012891075418668185	9459	3
cg15910013	10	21822787	-0.10683789675928525	0.4997064138030447	0.8307019863748403	1.5450996655541185	0.4618339663087501	9433	3
cg15910070	11	101681939	0.15803356866438392	0.15616520739629344	0.3115552643522226	4.062772245439122	0.13115360011031346	9457	3
cg15910208	19	51522588	-0.1891081479486932	0.42499231422825534	0.6563425942436913	1.1222714335489388	0.5705607003815968	9455	3
cg15910301	14	71632612	-0.12867417500207914	0.04798059944629344	0.007322812086147542	0.5199587592987122	0.7710674853215563	9456	3
cg15910414	5	137879246	1.0645923277529994	0.6668461216743281	0.11038640773043625	0.2990183349968503	0.8611305435706129	9454	3
cg15910502	3	20085136	-0.21249991187686326	0.2926077860149757	0.46769912553071524	0.18755421942371467	0.9104856780410745	9449	3
cg15910594	11	68747554	-0.15855733526322752	0.12104970118231753	0.1902455107699897	0.6629385330308462	0.7178682184695293	9386	3
cg15910662	2	105460108	-0.5199763034223513	0.3272925102719354	0.11212352042585622	0.08109407164181492	0.9602639966437975	9458	3
cg15910663	4	185976314	0.033612321965513135	0.14870705952966162	0.8211777458927716	0.5622120554585986	0.7549482857840591	9430	3
cg15910685	13	79980098	0.15068564235268123	0.3414656453670203	0.6590024971861546	2.6238962380075304	0.26929492647910075	9448	3
cg15910686	17	78161479	0.19208746637142812	0.15530856761763662	0.21615696672535084	0.37012984076991995	0.8310503299934477	9454	3
cg15910880	7	73038956	0.08716530985249298	0.5925913682805938	0.8830595903315747	3.968812634177245	0.13746219885524621	9457	3
cg15910895	7	105264493	-0.16238859347156673	0.22369639183726947	0.4678798432591307	0.15819412072915345	0.923950241145554	9451	3
cg15910928	8	17658838	-0.2806301952058534	0.3408553527275247	0.4103307697213493	1.7287997261542563	0.4213043170495303	9410	3
cg15910949	3	8774777	0.10039727068583218	0.13607461424175427	0.46062964969147896	3.989963130534085	0.13601616156535384	9458	3
cg15910981	10	44072236	-0.006759640395195498	0.17918649370944575	0.9699076998600917	0.5172987001155356	0.7720937101975912	9452	3
cg15910994	2	97001734	-0.5895879266497893	0.5523640629303495	0.28579572175030604	0.12716765358061105	0.9383954533246625	9434	3
cg15911114	5	52781526	0.2430660855871795	0.12523107696742938	0.05226547889757538	5.830979665301269	0.05417748663046577	9455	3
cg15911165	11	58208367	-0.12503788616061332	0.0734810486738594	0.08882390943656467	0.5641348251414047	0.7542228387188441	9333	3
cg15911239	2	24299251	0.5301745493879421	0.8372587168980212	0.526585631711181	2.454367824978241	0.2931168592381521	9327	3
cg15911328	5	140556888	-0.03252880393788669	0.055499662929068445	0.5578028498081802	0.3513216770398328	0.8389024584923077	9450	3
cg15911409	2	237481080	-0.012518646926725144	0.11369589212223055	0.91232498174155	0.3472715702259123	0.8406030020385977	9148	3
cg15911500	19	45927257	-1.1644643008604552	0.8071535804276757	0.14911064502218913	6.249167260828783	0.04395523143531493	9456	3
cg15911567	11	17230092	0.16716922554322836	0.4752314761080308	0.7250154158822979	0.22403207080313803	0.6359847082295239	5553	2
cg15911612	14	25516343	0.2518849520835025	0.22577273367891235	0.26456894277284404	0.1739220674619572	0.916712815815403	9459	3
cg15911651	3	33427876	-0.1915994563995903	0.15297276426922365	0.21038518317136748	0.21641817939403374	0.8974399313683623	9446	3
cg15911806	14	97685576	-0.6765655437960401	0.579658813527264	0.2431381248721302	0.7951175086150812	0.6719584610336689	9457	3
cg15911859	22	45810043	-0.10960939771748703	0.053431766964409697	0.04022897249206006	0.3594916123297262	0.8354825589372589	9446	3
cg15911948	10	134540383	-0.07729651964010394	0.21472178009764298	0.7188587004717397	1.4029436684043457	0.4958549501685606	9412	3
cg15912010	2	50956659	-0.15015252585849043	0.1256239816595014	0.23198793283552954	1.4572774515114881	0.4825654470941219	9456	3
cg15912031	10	639935	0.0845577925988911	0.23950493541154122	0.7240491560925516	2.0696991509342864	0.3552798197065117	9450	3
cg15912040	3	113871809	-0.0970805036458532	0.20114148683075828	0.6293458064907408	1.623116988374483	0.4441652974908286	9451	3
cg15912082	2	218247632	0.30532417511812743	0.14375756344530496	0.0336799689924023	0.24223359247334386	0.8859304802039508	9452	3
cg15912086	12	128318241	0.16257732579642137	0.1909425553894561	0.39452150041302986	4.618527094829432	0.09933437968937023	9402	3
cg15912390	3	194826514	-0.19068082558176994	0.13815485866788707	0.167526211088778	0.37297577527456244	0.8298686135601278	9457	3
cg15912427	14	74769201	1.214705706344285	0.8152811291242615	0.13624461205994629	3.9306648168479925	0.1401093053608613	9459	3
cg15912732	14	105255285	-0.0881253535114847	0.23960864126015008	0.7130307866481809	0.8565331803487397	0.6516376714401696	9453	3
cg15912778	14	74727333	-0.39628025021284696	0.2033923402583831	0.051372637254864344	0.8949486124657645	0.6392406405394782	9456	3
cg15912797	10	76586382	-0.4449560208250757	0.6832604212551372	0.5149014878047067	2.1049548436509635	0.34907187869994	9450	3
cg15912800	7	27209197	-0.04775465245823241	0.18832917599990828	0.79982768019522	2.693157865716354	0.2601286577500348	9450	3
cg15913157	2	206223286	0.2302228385944213	0.1376693881290793	0.09446758364388415	2.6272836252905334	0.26883920940592815	9454	3
cg15913211	14	57459245	0.004850791424016084	0.1364252363400173	0.9716360673544163	2.7499281528740784	0.25284867886703233	9453	3
cg15913375	4	2696786	0.18320122642171413	0.21290522703382686	0.38952311469137285	1.6900055069543134	0.42955617543599417	9453	3
cg15913645	5	71603588	0.440283434276212	0.283714769488115	0.12069755443100458	2.215807048409576	0.3302505982071072	9457	3
cg15913671	17	79304420	-0.2449408172287334	0.2106666656094361	0.24495377485752554	5.5554009407977265	0.06218133091202011	9456	3
cg15913680	11	72353343	-0.007755232267760774	0.2830763426422558	0.978143683514875	0.2839069602091271	0.8676616190748686	9456	3
cg15913725	2	3286479	0.26707882031708075	0.2062888261925819	0.1954292990131066	0.16647236782448022	0.9201338007534193	9449	3
cg15913815	14	59007136	0.10684004725732624	0.1480255779362898	0.470437450971243	3.3193251091485387	0.1902031524573339	9449	3
cg15913875	2	55199843	0.22269594049246752	0.1952659586362161	0.2540884701562738	1.6892647735373936	0.42971529820785875	9437	3
cg15914011	11	47615898	0.9655797024619815	0.5321730955627321	0.0696147672070747	1.070997440365708	0.5853772778715804	9456	3
cg15914239	5	79393266	0.3044352506607006	0.2384205731569564	0.20164344725927633	1.171087375032125	0.5568030526342254	9458	3
cg15914253	5	2562302	0.4273034336043128	0.21125858303002995	0.04310862963812566	0.4759212522279372	0.49027565364782083	5561	2
cg15914316	7	2083197	-0.04439135282244632	0.9604518048083243	0.9631355072701772	1.7179268559621226	0.42360094771025214	9320	3
cg15914335	2	1746253	0.02249732019312051	0.19306879871799212	0.907236562487336	1.2187570454429444	0.5436886542459305	9452	3
cg15914340	2	3192619	0.10688497463275154	0.24405850341851348	0.6614238566585919	1.1148669479400666	0.5726769696832379	9453	3
cg15914358	10	97453674	-0.647260591297854	0.5686528493493741	0.25502235626814673	0.8209455839182754	0.6633365557962994	9432	3
cg15914463	3	62860103	-0.2565001862555362	0.3045704223033303	0.39969259461712664	1.3523132528648232	0.5085678572728117	9456	3
cg15914766	13	113660495	0.057941701103489784	0.25694055966088425	0.8215854667480289	2.3866033684370596	0.30321847787282674	9457	3
cg15914769	11	27722774	0.1538375222652673	0.7839791354609271	0.8444328468674411	5.995827669613214	0.049891040831132945	9454	3
cg15914828	14	38068755	-0.3733664462283343	0.3218088815535303	0.2459626034543968	2.967035351749552	0.2268383395285517	9449	3
cg15914863	7	1022675	-0.02500366686170369	0.11505825321073494	0.8279643407418469	1.2077043245109367	0.5467015913507346	9450	3
cg15914908	12	133012468	0.0644917522612851	0.16839584881108283	0.7017367504611098	2.4892851409183963	0.2880438451126047	9459	3
cg15915129	11	124933008	-0.43526517200764847	0.5916309614244358	0.46191095036266766	3.9171553466169104	0.1410589101596482	9459	3
cg15915361	12	46855182	0.011275954474175807	0.16920991721127446	0.9468692157831271	0.01435859192663084	0.9928464136195891	9452	3
cg15915658	11	65262358	-0.18471657592119795	0.15766560709380414	0.24136902357173395	1.8277590026274393	0.4009656559658992	9459	3
cg15915766	7	128429692	0.17248090822997383	0.17222845349111654	0.31660166000374595	1.7486805984326625	0.417137114609766	9410	3
cg15915835	2	6374379	0.3456855610953285	0.22282732808923653	0.1208152662565254	0.2386347042389316	0.887526097776584	9457	3
cg15916004	11	65816646	0.2615510393442838	0.1701977337272645	0.12435501387331001	1.6937423565239955	0.4287543313572736	9452	3
cg15916061	6	25754219	0.09705755551669572	0.17315865651293724	0.5751300574778031	0.7918630346846334	0.6730527868027573	9456	3
cg15916160	16	54972094	-0.08720583703782196	0.16899542329301653	0.6058370571203586	3.3138555412933766	0.19072402889927223	9452	3
cg15916166	3	138327519	-0.24897908216691603	0.28468880294579346	0.38181021945672666	0.834314597550093	0.6589172649133018	9449	3
cg15916192	12	63025948	1.0752218065165684	0.6904225169669663	0.1193900568770884	4.961541117782769	0.083678721360469	9455	3
cg15916349	3	171758196	0.5117779523998064	0.31669215957051317	0.10609197663923436	2.816260057093771	0.24460025124889018	9378	3
cg15916350	5	179468715	0.12831477064938973	0.5287827800256282	0.8082682967580161	1.0449678424758868	0.3066688912529744	5561	2
cg15916399	18	67068457	-0.23189214773147107	0.1657829300603594	0.16188204007167017	0.2931897099492764	0.8636438075378761	9445	3
cg15916554	15	31508820	-0.4400586411650346	0.20458992016824484	0.03148170816498071	0.24353499169455128	0.8853541931006909	9457	3
cg15916628	19	56092834	-0.026352856911635112	0.09481699762330387	0.7810631085677979	0.04913439685057452	0.9757321190534335	9459	3
cg15916646	7	27225127	0.4661289461047425	0.2379133644205746	0.050084900251517545	4.647600292126453	0.0979008403167478	9450	3
cg15916804	10	75255500	-0.24569411609075323	0.5722471683565704	0.6676687964037078	0.5129899302419203	0.773758890332084	9452	3
cg15917116	4	17783240	1.1359420496430543	0.8433630204074785	0.17800617885578138	1.1020379115524608	0.29381930255035704	5541	2
cg15917344	7	89975873	-0.006984771086864454	0.20793257312479765	0.973202884904163	1.5597319386598072	0.45846745588773236	9403	3
cg15917362	14	30085301	0.050235482498562634	0.12396746403323947	0.6853075833042064	4.536808012220588	0.10347719733948388	9388	3
cg15917438	5	170169088	0.18876568824679876	0.12372456866157067	0.12708637908783585	0.9304391042412459	0.627997211933191	9456	3
cg15917625	11	46299900	0.07877850490157887	0.24710409984015527	0.7498729062076459	6.3369453062035666	0.0420678009861259	9457	3
cg15917645	15	41248049	0.1284770430397518	0.2560747099940935	0.6158665831900997	3.123964901197058	0.20971989947688188	9455	3
cg15917704	5	156569687	0.954696925838849	0.49742518936522506	0.05494923617576587	0.15668307620950306	0.6922288713550847	5556	2
cg15918224	11	65101167	0.7315521614149386	0.6613587578672924	0.26866803157696184	3.24304004275585	0.1975981173335606	9367	3
cg15918259	5	135188337	0.18565814276560508	0.08592734403626336	0.030723081520562596	2.168914003832534	0.33808531574061174	9457	3
cg15918284	4	46392657	-0.05897887805338939	0.3041850484632813	0.8462608838790793	0.25537209183885257	0.8801296560701977	9458	3
cg15918355	6	29407689	0.5241333937670973	0.25626591027923773	0.040828086903325615	1.2015825133224083	0.5483775569878605	9451	3
cg15918649	6	31633420	0.2606633066620475	0.5793331144859553	0.6527559881880161	1.358862517717316	0.5069052082443959	9426	3
cg15918685	5	32193919	0.2662346744031197	0.32397959843672886	0.41121139561600467	2.2515463657033354	0.32440154865335674	9451	3
cg15918732	11	57364939	0.2036298866064645	0.13785773925539205	0.1396484059407364	1.1718979706486832	0.5565774273031643	9442	3
cg15918766	12	53662405	1.0475186281057793	0.5993132331450106	0.08048740556727207	0.9547901112363961	0.6203973894004815	9459	3
cg15918921	2	74212782	0.07747414271158512	0.5519898974289689	0.8883800822071232	0.3922413764546563	0.8219130334650709	9458	3
cg15919045	9	94186882	1.163609148266036	0.7497942895345334	0.12068507083709851	0.09363517744680963	0.954261449764606	9451	3
cg15919066	12	93969214	-0.4252729404352177	0.16232496971633556	0.008795912595543777	8.840496947958545	0.01203124246260238	9457	3
cg15919105	2	174848668	0.35139136124554987	0.26225568640941715	0.18028409825434394	0.13081817860456174	0.93668419750295	9458	3
cg15919258	14	90849921	0.9136934041952538	0.41503027977962287	0.02769992371036408	0.363528931623862	0.8337977051550203	9453	3
cg15919410	3	127998771	-0.07827509361611432	0.26886827495731636	0.7709533962778276	0.8297733039912781	0.6604151332001102	9457	3
cg15919431	5	147862506	0.016070164424433108	0.09515920208745982	0.8658936894670304	1.6083612112894987	0.4474544180126885	9457	3
cg15919561	9	126129601	0.18885433009697553	0.21826243079085697	0.38689464382683014	1.25068420862736	0.5350783445940333	9455	3
cg15919612	6	32172681	-0.020341698865192544	0.13510850724179965	0.8803242065720452	0.6099882318034388	0.7371277117107682	9457	3
cg15919689	7	158076173	0.14709379022835284	0.255236397550009	0.5644096312908342	0.8275126840182786	0.36299274980252544	5560	2
cg15919833	5	96079175	-0.14736703879257565	0.09316316030652896	0.11369143130875718	1.8400327573908626	0.3985125139159702	9458	3
cg15919924	7	129780475	-0.058677150206227977	0.22237816164411983	0.7918862449127518	9.36388098207344	0.009261025502581333	9454	3
cg15920017	6	90062628	0.006370416585983993	0.49433528083635	0.9897180788930894	2.0820015757185972	0.3531011257511531	9445	3
cg15920131	12	57601886	-1.093026269120725	0.8275041845674633	0.18654438509796606	1.0399684675649736	0.5945299213843611	9356	3
cg15920310	18	55297528	0.08477768044140245	0.4636923759488869	0.8549300493236706	3.9830415654900797	0.136487699394313	9454	3
cg15920335	12	30320269	0.17691408931840666	0.181699466495327	0.3302237803743424	3.4096349311802565	0.18180556891901314	9456	3
cg15920453	13	113635755	-0.11736223761310663	0.10144917787176394	0.24733060382247107	1.2736491769865104	0.5289694556974216	9459	3
cg15920472	7	23827492	0.03636868654421152	0.06952959534208625	0.6009271316843448	2.4450033728443406	0.29449251669349963	9453	3
cg15920561	14	73083724	-0.16342707616199453	0.19073257299112734	0.39153395838742605	0.6911633438600766	0.7078085213551075	9454	3
cg15920621	6	168396727	-0.9016929108514674	0.6485411326906562	0.1644255480301627	1.3977585394886987	0.4971421539470034	9384	3
cg15920669	8	142037502	0.21373341053092487	0.22586774025105003	0.3440074050690447	2.6514920251262195	0.26560474068803613	9452	3
cg15920739	21	33765737	0.0521575894598933	0.08130178447517253	0.5211779513973528	0.4048550079103489	0.8167456912841335	9450	3
cg15920743	10	102984393	-0.04873907785629829	0.2164039003569971	0.8218060053948226	0.2284357323328277	0.8920635842363794	9454	3
cg15920750	7	162457	0.17128193037882672	0.24245006319977241	0.47990043037746904	1.6101595699493543	0.44705225708342045	9454	3
cg15920762	18	12657056	-0.13132974928241914	0.2242833869416852	0.5581761226493551	3.283650015463026	0.19362635005765075	9454	3
cg15920791	8	61835708	-0.04994519211526178	0.058832859404895625	0.39591823179535507	1.7452785108225295	0.4178472869603318	9434	3
cg15920867	3	56501580	-0.38211556281272846	0.6081693869519457	0.5298044840512888	0.9352547884473583	0.3335011838819778	5557	2
cg15920906	12	111619414	-0.04271718747308769	0.19664500400425064	0.8280291329658922	5.5558457383381334	0.062167503398163695	9457	3
cg15920975	11	65194933	-0.1906881816446436	0.13583582877725436	0.16037436781250075	0.19464238134516834	0.9072645544175468	9447	3
cg15921039	8	117952035	0.09643962864963257	0.20173188923040455	0.6326086239001363	5.693818129515126	0.058023390528589666	9447	3
cg15921089	21	43273798	0.3909381623761765	0.29219006090852667	0.18090998017779206	2.89477497234554	0.235183907410367	9455	3
cg15921099	2	121010219	0.1332017444064924	0.5567941792387543	0.8109274182783368	3.5541618727708078	0.16913113192504942	9413	3
cg15921228	12	52240368	0.5749939658335881	0.24553673798578415	0.01919182647956122	2.0953145613260857	0.3507585160806677	9457	3
cg15921239	6	35765215	-0.04942604387540053	0.1571129297593906	0.7530735174795161	0.5459253144744884	0.7611212094670095	9446	3
cg15921240	4	331448	-0.04800461014652926	0.7025823351924245	0.9455261620232721	0.75567429169856	0.6853421023842585	9455	3
cg15921271	3	23957976	0.2296153600739465	0.4927893064698523	0.6412510250207079	1.8906429600739427	0.3885546382616803	9444	3
cg15921461	7	158373792	-0.024189825373145592	0.1501957637365264	0.8720498376692377	1.0560456301143495	0.5897699018253237	9444	3
cg15921515	12	56434950	-0.10736319411064181	0.15422466218862899	0.48633613279144816	1.0462309803552818	0.5926712073397232	9456	3
cg15921518	5	180664022	-0.1377120622562566	0.26130874918887964	0.5981873394871811	2.6368724181686347	0.26755337252659794	9455	3
cg15921535	12	119534133	0.21687177412382516	0.18082826583195316	0.23040178221248275	1.4382581205052756	0.4871763725099768	9452	3
cg15921587	2	73144353	-0.047670682529559	0.30292448705252756	0.874954670590915	0.2288324299204825	0.6323909186973432	5554	2
cg15921773	6	158029202	-0.3532831612679218	0.33376253998341354	0.2898336770187005	0.7407906923380627	0.6904613054392079	9349	3
cg15921779	6	30449081	0.0036925600198310436	0.3692184467196233	0.9920204758385173	1.2591975643766156	0.5328055291967336	9404	3
cg15921797	8	133797018	0.2367602417952156	0.177297595948179	0.18175094053531707	0.336345319897002	0.845207888534987	9453	3
cg15921824	7	569826	-0.22212062744550523	0.11620958242618595	0.05595581384059671	3.61363811751525	0.16417553983249936	9454	3
cg15921876	3	133393656	0.058993824459097975	0.09254161102899318	0.5238094309404291	1.2728806024101158	0.5291727709983314	9457	3
cg15921887	10	27909711	-0.24193336883761107	0.18923912130592063	0.20108966010621562	0.6387833391272442	0.7265909100230445	9451	3
cg15921911	14	69156160	-0.17849747885785297	0.14875600961287888	0.230164751510382	6.489630922871223	0.03897575622377599	9457	3
cg15921949	3	137486213	-0.02338793086043574	0.10760990250151178	0.8279434252698237	4.313636889597124	0.11569261857361242	9442	3
cg15921980	8	58128724	0.12069816971302083	0.19142063567477488	0.5283420169238955	1.410529879920002	0.4939776824902374	9454	3
cg15922045	3	130278187	0.14362341528860464	0.11584932644970702	0.21507039115032064	1.9840071979088827	0.3708329456849172	9426	3
cg15922057	17	25784714	-0.07970678751136127	0.19767551070158873	0.6867861345015258	0.1329053184897168	0.9357072118938211	9456	3
cg15922174	9	126135998	-0.008117460274334264	0.05927947643059353	0.8910818377994164	3.5522527382546496	0.1692926560464607	9420	3
cg15922176	10	134096798	-0.06478476623552151	0.10281097945815164	0.5286064549237703	3.059936491425121	0.2165425433609993	9459	3
cg15922228	19	2321726	0.21100983026535644	0.2062407157190045	0.30624921104314173	0.35258552536658827	0.8383725032214755	9457	3
cg15922246	7	150778803	0.045205779567795666	0.12451768033019915	0.7165697194744236	2.655730842936098	0.2650424117484024	9451	3
cg15922270	10	133880615	0.07539740690362355	0.182657865508974	0.6797682343940725	1.6667544918305737	0.4345791245966452	9451	3
cg15922305	11	2019129	-0.03214783399228017	0.14245387633674808	0.8214566309343734	4.010028436153817	0.1346583810986761	9441	3
cg15922513	12	131561251	-0.1767809085838862	0.16242261222369428	0.2764181877656405	0.4081762265309292	0.8153905213004143	9455	3
cg15922553	6	163711878	1.014333719967156	0.5100319500736341	0.04672714143600043	0.9774680238726241	0.6134024630302494	9242	3
cg15922611	4	114882334	-0.14979672679145276	0.09172668343666987	0.1024528266402578	0.5895086371745777	0.7447145275096901	9450	3
cg15922693	12	51610688	0.19136224651776046	0.18617257454130898	0.3040083491335723	0.8515064910946812	0.6532775213712295	9457	3
cg15922699	5	134362967	0.12971150349950789	0.14301241206889623	0.36440958620722935	0.3175531456136869	0.8531869628436402	9456	3
cg15922705	6	70991156	0.029030475573689533	0.058326915094204825	0.6186813683785193	0.4143944411538819	0.8128593215936849	9458	3
cg15922976	10	121486206	0.14985058965273745	0.3652663229237536	0.6816224041145185	1.8406379815182254	0.39839193746659535	9458	3
cg15922990	14	86064896	-0.1266045743017536	0.16668689332926379	0.4475324246941052	1.2805644573169348	0.5271436280078311	9450	3
cg15923025	5	139927191	-0.34235352153294707	0.39646700149456054	0.3878567063524081	0.7363849572848743	0.6919839767331574	9366	3
cg15923042	4	17513528	0.0197151765758778	0.676025543390808	0.9767343029442198	2.3544494812130523	0.3081327012426639	9456	3
cg15923100	1	211432377	-1.2863204262830898	0.5885490022015684	0.02884640961643694	3.9039341912773207	0.14199447996268905	9425	3
cg15923139	4	186801896	-0.13598641450068974	0.16452005829918398	0.40848403252455495	1.5849985255566765	0.45271193412690736	9450	3
cg15923298	1	153541104	0.2975178475012533	0.4131677314535162	0.4714697394570828	1.3129090872145206	0.5186870606802816	9397	3
cg15923350	1	163038703	-0.0946580650615477	0.05517986233132748	0.0862635178786134	0.934982170088211	0.6265723145537739	9442	3
cg15923513	2	160654168	0.4670118473834211	0.3052310915105969	0.12601001657491928	0.06459217250054648	0.9682198630458212	9456	3
cg15923688	17	79623755	-0.10777495047865383	0.2481126883481636	0.6640132183584356	4.674158392775492	0.09660940363458767	9456	3
cg15923814	3	58576837	-0.10062910748282779	0.12308515426134925	0.41361029132460897	0.46794995607281986	0.791381617569865	9446	3
cg15923864	3	32933168	0.11904488492496056	0.1864705552898808	0.5232060632189715	3.4668304784837503	0.1766799740301508	9452	3
cg15923936	6	91318412	0.06389990589067032	0.08236584741667986	0.43786363202495676	1.6833497198578256	0.43098807394222843	9403	3
cg15923943	5	140383566	0.006091596678337389	0.057380937710527255	0.9154549045807926	0.14229107410233027	0.9313263397747232	9457	3
cg15923947	1	2461929	-0.08736928173255994	0.330018913084507	0.7912095866669417	0.616442650830287	0.7347526805697783	9437	3
cg15924102	1	234852892	-0.02961646716586852	0.268697471645135	0.9122330363424647	0.34949453870878266	0.8396692040955123	9456	3
cg15924121	11	30929357	-0.13236106258930905	0.14041787616144716	0.345873979166368	0.6666611963551755	0.7165332704012004	9442	3
cg15924259	1	9687259	-0.47599157758542243	0.5313834921663194	0.37038145953551893	1.652904564375031	0.4375990135136775	9456	3
cg15924285	11	93465688	0.3238482580311157	0.12054539726657733	0.007219948287650434	1.2099229028442848	0.5460954774379974	9447	3
cg15924332	10	7710179	0.09369891898137295	0.11190170376783831	0.40240576811821793	0.9817953688484695	0.6120766957772447	9452	3
cg15924566	4	57969541	0.042799845672529604	0.17073824941308952	0.802065232252386	1.6081927151280395	0.44749211677662204	9449	3
cg15924570	1	1144724	-0.05840126775861258	0.19296807119030937	0.7621586556869341	0.029283869954659862	0.9854647368904642	9454	3
cg15924577	11	120039917	0.11811943615935712	0.5674603256606846	0.835108312395293	2.177341531219412	0.3366637013888214	9443	3
cg15924582	14	102356845	-0.04689197360991356	0.2280317394386483	0.8370737511377254	1.0936556524174819	0.578782901352265	9457	3
cg15924691	3	134950652	-0.0460290761087863	0.11501137548041838	0.6889994579242352	0.5788130800966893	0.7487077638325126	9457	3
cg15924693	6	33359001	0.0774082247818557	0.11256606792020277	0.4916610812612877	1.3087432385897517	0.5197685725321387	9453	3
cg15924831	5	149529665	0.5540659915907238	0.3518363626010147	0.11530649644248442	1.1103401490022224	0.2920080196519917	5561	2
cg15924868	11	2322674	-0.07431966750045367	0.3641031960784275	0.8382620368082608	2.8423805908947015	0.24142647696584751	9428	3
cg15924971	11	63376268	-0.029423959240528468	0.2987039350254707	0.9215309612707381	1.9465541759945917	0.1629586554931808	5561	2
cg15924985	15	41913566	0.0011311052107468792	0.6479438395880177	0.9986071463747609	2.66285727778307	0.26409968857016647	9458	3
cg15925090	4	4874042	0.2875868559413604	0.31539045645070785	0.36185091013245585	0.06546932954183679	0.9677953157161024	9455	3
cg15925107	20	44034459	0.38291545967172447	0.35075194734337034	0.27496553832210124	6.988656282406275	0.03036914536139253	9458	3
cg15925179	3	196159742	-0.0741933607921601	0.2559490140498913	0.7719114484745772	0.4088713458403848	0.8151071736953132	9394	3
cg15925325	10	5931821	0.5138526804066011	0.777283658728663	0.508556061121479	2.518567874784532	0.28385721328022606	9354	3
cg15925343	5	33895508	-0.15488467715558865	0.11811742061713877	0.18976413825978072	10.066887185654002	0.006516332294599018	9376	3
cg15925365	6	52858998	0.14423434500179008	0.1265743315579971	0.2544851368363381	1.1068147204445205	0.2927754071693212	5561	2
cg15925383	14	29228403	-0.4504851424196941	0.3223504077113545	0.1622628493541823	3.045354630665051	0.21812710943009297	9449	3
cg15925478	1	94081080	-0.13897904445802817	0.09898956053493788	0.16032576412387795	2.3303354784269503	0.3118703447586042	9459	3
cg15925492	11	46365893	0.08114077785653469	0.12666334470447252	0.5217813721089344	0.4387291424288733	0.8030289035583854	9450	3
cg15925505	6	36854355	0.2505839903344966	0.1245409894616423	0.04421357271072347	0.28197445930877496	0.8685004026771568	9451	3
cg15925527	1	3560107	-0.2979306799308136	0.15581458693705244	0.05586533736816504	1.9536149783526686	0.37651119824257573	9182	3
cg15925571	1	145507605	-0.04381435952649393	0.49014890138647454	0.9287720528139791	2.1417184762972648	0.34271391799888973	9445	3
cg15925718	10	75911032	0.04720796496106437	0.6243232342762762	0.9397257036118899	1.0851358207646369	0.5812537268115568	9451	3
cg15925792	21	42798131	-0.1066302060899654	0.7260741985611662	0.8832436671320937	1.7146624091274107	0.42429292367277666	9378	3
cg15925869	10	5519308	-0.08724809613990339	0.18679105919865707	0.6404360234957573	5.634394960963917	0.059773223821576925	9448	3
cg15925940	14	105330630	0.12868754680817987	0.20494597486188249	0.5300631562934262	6.4969450977121905	0.03883347879505515	9455	3
cg15926004	1	210407973	0.06800505376878828	0.1290340165502349	0.5981713777119959	0.11945563244013602	0.9420209015028174	9458	3
cg15926099	6	31803111	0.04571168981723293	0.12690967752914492	0.7187045040240508	2.511772420271094	0.2848233230300779	9443	3
cg15926317	5	177580568	-0.43978896891432895	0.8197665619493201	0.5916263458362321	3.443977362481886	0.17871039627779933	9338	3
cg15926342	5	171881757	0.5761416016178783	0.5823035746514795	0.3224587020878708	0.5897750302123385	0.7446153407328795	9392	3
cg15926477	14	72231668	0.17257980381505936	0.16797635271193775	0.3042296323157462	2.756527183791975	0.2520157755865983	9455	3
cg15926479	3	51813639	0.309535222831102	0.2337489570594552	0.1854297363177913	0.3546531915664092	0.5514908168917266	5561	2
cg15926557	6	149959609	0.12381606672178774	0.1814375919418899	0.49497541537096434	1.9937471068015669	0.36903139642417415	9447	3
cg15926585	22	19928445	-0.07101093821080903	0.20401505662807445	0.7277897581914083	3.019689990205822	0.22094422274176365	9448	3
cg15926590	6	32820577	-0.6337044100791784	0.40397492798389195	0.11672424078143927	0.7062395479375707	0.7024930479577287	9330	3
cg15926671	14	75078283	0.05388962326806446	0.0964540222901909	0.5763610937917399	0.4928386193619462	0.7815944260962121	9448	3
cg15926737	12	57853737	-0.31473842839210575	0.6524563881409419	0.6295289330442864	0.6918808548047434	0.7075546367186816	9458	3
cg15926776	1	50893730	-0.24470362983005386	0.25077913461091644	0.3291767277325345	1.1589721516263145	0.5601861858304598	9458	3
cg15926910	10	25468899	-0.005815785888901328	0.05581625411318809	0.9170144412605881	0.16148330014427653	0.9224319708966816	9459	3
cg15926977	12	122357825	-0.04796780393716244	0.136246241363646	0.7247880245189833	9.348874480815308	0.009330774643419543	9421	3
cg15927196	7	95025905	-0.06850140372372088	0.14398128763400375	0.634241082818801	0.2630573109518387	0.8767541509703657	9432	3
cg15927257	7	128865654	0.756167876819919	0.554882387178015	0.17296023233880115	2.115263244004331	0.3472773210884652	9449	3
cg15927263	19	2236466	1.2154039739327813	0.6773370358939382	0.07275160831472813	1.0098827942113702	0.6035409436368253	9453	3
cg15927295	5	1270057	0.023534790401617624	0.21945834472934497	0.914598302776148	1.1881988489947424	0.5520595133385897	9454	3
cg15927316	1	17944356	0.1921975976714803	0.1813577711727027	0.2892490661625197	0.8396368695824667	0.6571661274887995	9454	3
cg15927330	6	33263947	-1.0707154242746517	0.5877674650389931	0.06850583038577615	0.40760505999396834	0.5231875920358247	5548	2
cg15927357	18	47013900	0.21168942743724375	0.12529867867133768	0.09112776293429607	0.11181686485119718	0.9456257205796859	9459	3
cg15927403	12	57028905	1.2360299132103956	0.6010671276292342	0.039744701847835774	0.006578228331839547	0.9353574330133299	5505	2
cg15927451	6	25732146	0.0803490793068566	0.21209019090713363	0.7048037706774767	0.784497814751612	0.6755359471526465	9441	3
cg15927455	10	99627500	0.21593868383380896	0.32948320085630867	0.5122192497456473	11.547748056873065	0.003107694865448552	9445	3
cg15927465	1	197860832	-0.24708815555561403	0.22759469033340243	0.27763390854795916	0.9300729936491854	0.6281121806712248	9458	3
cg15927682	12	54943545	0.18621661365226924	0.39350543996261916	0.6360526602370782	1.9483308648149722	0.3775072774719502	9456	3
cg15927699	1	37856881	0.13820648917500544	0.080726597481922	0.08689083757167926	0.8009910431193208	0.6699879702830983	9455	3
cg15927720	5	168728149	-0.31657612261589874	0.19849134110136335	0.11073202756771662	0.15811917496253577	0.9239848648738451	9440	3
cg15927865	10	104159579	0.15534179975510012	0.63509151434034	0.8067680962330299	3.3978935873123173	0.1828760288550272	9458	3
cg15927878	14	21151904	0.3162103917608453	0.40248223968193525	0.43207224273567624	6.436165781047621	0.04003172995199745	9459	3
cg15927927	5	146258522	0.33651744367083514	0.4462947141612148	0.4508341136019689	4.0604802213172455	0.1313039898756584	9459	3
cg15928016	10	94064371	-0.0785543880805893	0.19540888917026328	0.6876839711595556	0.7060174285283177	0.4007691079578918	5520	2
cg15928068	13	22249523	0.5110918642504925	0.7125092624777003	0.4731812407115875	2.345548688851452	0.3095070698133754	9419	3
cg15928093	12	130647213	0.6209396372804997	0.4015681205342876	0.12203522635643609	1.260909244368886	0.2614790531957481	5553	2
cg15928106	7	130646078	-0.08274093313232227	0.05806355919002761	0.15415540247494441	2.5308831477857545	0.28211469414832163	9454	3
cg15928132	4	26492378	-0.30804964454741357	0.1374964270461482	0.025063716496063836	1.730007725010403	0.42104992631664995	9450	3
cg15928188	7	155276437	0.08645350688632694	0.07761049148988895	0.2653045076367294	2.3831788414350936	0.3037381125541039	9455	3
cg15928347	2	64837018	0.0040052508556073195	0.17150896399639168	0.9813686859444696	0.7199487213243714	0.69769421425936	9456	3
cg15928377	12	105352367	-0.42810297754739285	0.5688192609033601	0.4516801710179366	0.0016538163072389775	0.9991734336407103	9382	3
cg15928392	2	81694446	-0.8751332843883388	0.6499467123473837	0.17815121987622853	4.2490821527566895	0.1194877914559277	9381	3
cg15928446	16	30661850	0.8280645052909751	0.7344526814672124	0.2595489150215799	0.3999195842678816	0.8187636731562588	9452	3
cg15928480	1	207113894	-0.17493493760419085	0.2341603115674256	0.4550192621496168	0.7907610671568505	0.6734237301430221	9452	3
cg15928534	14	100150608	-0.46838199269837305	0.6023020675398434	0.4367736236556705	9.425893838355526	0.008978280292549188	9437	3
cg15928538	7	140773578	-0.531331886634514	0.4875267481243808	0.27577844734947415	1.0736275792396646	0.5846079720605002	9424	3
cg15928680	2	54823768	0.08528921789972972	0.30054231113027136	0.7765756141790711	0.07966830774521978	0.9609487955740014	9442	3
cg15928742	2	171822907	-0.03793291279354635	0.19756899110580786	0.8477435276661716	0.6853190438927621	0.709879868934436	9458	3
cg15929078	6	33267996	-0.043149487570215944	0.08928199136734125	0.6288867067845368	4.297182143818967	0.1166483912448918	9410	3
cg15929181	6	76037604	-0.22213272622843458	0.21259403649180622	0.2960839367184945	0.5432865318543472	0.46107386359938457	5548	2
cg15929201	5	31531945	1.4850510167735984	0.7850905789109596	0.058548766571699	2.067259745322654	0.35571341987737537	9454	3
cg15929228	2	240323491	0.3675537417400637	0.3913416675673724	0.347620661102602	0.33233677487149527	0.8469036142541044	9451	3
cg15929363	7	1351712	-0.15096212326497052	0.12740459529484996	0.23605568912743802	1.1517126972824763	0.5622232035232755	9453	3
cg15929395	11	117695828	-0.06743068038745054	0.21292233780909026	0.7514777495482713	1.8560639037442732	0.3953309756595108	9429	3
cg15929437	11	65101539	0.28951848294131527	0.36188434677474873	0.42369317735061895	0.664572997277713	0.7172817931564439	9437	3
cg15929573	12	49658188	0.5863670883215877	0.7220192555318349	0.4167221340128	0.25000019596296963	0.8824968161162428	9334	3
cg15929587	14	24701962	-1.2070698861049316	0.8800747501511268	0.17020237799752982	0.04278225143999041	0.9788360417372752	9342	3
cg15929624	6	32314717	0.024341313297996173	0.11548001044556229	0.8330559946518661	2.5773071486486425	0.2756416643658753	9352	3
cg15929693	10	72972132	1.7893187865358888	0.6759650657158442	0.008119540731062245	0.46507624531063274	0.7925195358217763	9436	3
cg15929698	7	24323792	0.030901459584359203	0.19512751917176457	0.8741688281929563	0.11580815171513884	0.9437404705903696	9439	3
cg15929771	1	12466185	0.11761724182236054	0.20093168528325941	0.558306111919501	0.728654493723836	0.6946638309841239	9454	3
cg15929797	5	172660796	0.04976662813379196	0.1349548223819072	0.7123028226592394	0.9532066251271923	0.3289044193946893	5561	2
cg15930025	11	65585694	0.05926448552050197	1.0575329925554096	0.9553096882482706	0.0010421173583107586	0.9742472892052969	5562	2
cg15930041	19	15162971	-0.19875626242563532	0.08885610915797312	0.025297267742965493	0.8755768531816058	0.6454623310776934	9451	3
cg15930085	10	134737191	0.3092030240338396	0.15187812087996871	0.04176412916580184	0.7611276979357084	0.6834759233507317	9454	3
cg15930145	14	90864542	-0.044729173271614034	0.4312139275514324	0.9173848100463244	3.325411366260363	0.18962521962062773	9409	3
cg15930219	1	71510804	0.033697642161662225	0.20804267097454704	0.8713258039442662	0.7533982962608233	0.6861224640741113	9456	3
cg15930240	1	153749015	-0.008866146243096907	0.2926324604355104	0.9758294789388311	1.2374654466793176	0.26596008374503516	5480	2
cg15930380	1	67399983	-0.014260396766606624	0.09996026292018435	0.886558190107505	1.1719784867634342	0.5565550210281816	9390	3
cg15930596	12	5018229	-0.02107907542007546	0.4285690851171444	0.9607720417743134	0.1000500684942473	0.95120561148630145	9458	3
cg15930643	5	61001539	-0.06557158019401862	0.11341048849562825	0.563143171830097	3.140410318606416	0.2080025043304191	9424	3
cg15930703	2	225775142	0.027230133266321406	0.04936887860130195	0.5812465917611632	1.3002102422138142	0.5219909016154253	9457	3
cg15930777	6	12343201	-0.03305498669210721	0.15164391188527648	0.8274465092952825	3.34858539753043	0.18744070965244145	9455	3
cg15930798	12	93836055	-0.2970237496708067	1.0637127790421852	0.7800659917667131	2.1151808420635776	0.34729162954584303	9437	3
cg15930922	21	35445730	-0.1614802077442682	0.5790246821150118	0.780334525964732	0.14711900729954555	0.9290808604445651	9417	3
cg15931047	5	61700048	0.2596020496327386	0.2414121247896412	0.2822189459660028	0.49465934603946826	0.7808832149643032	9309	3
cg15931168	5	72528678	-0.39489043952090286	0.19049237129720914	0.03817239983625111	1.6275591128823281	0.4431798734632263	9451	3
cg15931233	5	53455496	-0.05051647711373373	0.20032214684522368	0.8009048758891617	0.6103771897887921	0.7369843697948681	9451	3
cg15931471	15	67033330	-0.4471071448986191	0.3062761521135187	0.14434036491796698	1.2861102659111032	0.5256839339078675	9433	3
cg15931557	1	46598759	-0.08035229804907304	0.5735796506246231	0.8885895361101933	3.9386701416421004	0.13954961598387372	9439	3
cg15931673	1	20084760	0.133732944552659	0.21778120365781276	0.539168947657348	0.030124691046452177	0.9850505241982596	9451	3
cg15931721	2	119916571	-0.10590246439041383	0.4238010284914794	0.8026745602503494	2.2000985249102403	0.3328546860551555	9381	3
cg15931839	6	111880530	0.32510796553251614	0.15218755964525948	0.03266049197938766	0.18961667547807726	0.9095472436446205	9457	3
cg15931894	2	36610980	-0.20015823094040158	0.26932882837319466	0.4573762339383803	0.7047462559501776	0.7030177574393258	9457	3
cg15931921	6	170597588	-0.020308114310305773	0.05109853864190207	0.6910500776560502	3.99285082230511	0.1358199168977349	9458	3
cg15931943	3	61236909	0.09652396210791868	0.25633030761768777	0.7064999763260662	0.6911988597934705	0.7077959522265589	9458	3
cg15931949	3	138662315	0.16885686035977973	0.2529875816927032	0.5044839826604693	1.5028849463754292	0.22022799885593775	5557	2
cg15932136	11	2465028	0.011599970662211743	0.11331795007164097	0.9184657119596236	1.7019239661468044	0.19203655640608516	5558	2
cg15932284	11	126153561	-0.015322928247367595	0.09499934764828198	0.8718609909169203	2.1990376566409586	0.33303129037685375	9457	3
cg15932332	2	220462830	0.6595736210811378	0.7299807736868665	0.36623443259161864	0.037738741931385364	0.9813075411271377	9452	3
cg15932610	12	108820116	-0.20778566706249563	0.20980067682273096	0.3219807955660624	0.49539494007195917	0.7805960612581783	9455	3
cg15932615	1	10096904	0.14930304803123026	0.16251865352056521	0.3582616493830924	1.0578927087171257	0.589225477579502	9445	3
cg15932627	3	139048065	0.3051757910258592	0.23821169502595776	0.2001544327182952	1.7368043702185918	0.41962149135071364	9456	3
cg15932716	12	56137323	0.1434672758466248	0.5890979076136437	0.807589243472797	1.3308903889418968	0.5140446269320021	9458	3
cg15932738	12	6875631	0.551724678795601	0.5517148648931403	0.31730189959034605	3.224894262590595	0.19939906085993647	9450	3
cg15932787	6	139349715	0.7963410172739327	0.42166598246575293	0.05895096708926238	8.476257122362856	0.014434580015249499	9446	3
cg15932886	3	139153553	-0.05526318907416348	0.2885900595288682	0.8481387865899346	0.6000778988526303	0.43854830568417186	5559	2
cg15932961	3	195869691	-0.13845316756379322	0.3120958314859333	0.6573145287945614	0.42256053996909965	0.515662142011139	5562	2
cg15932980	12	131276353	-0.14251453197393665	0.24504383501171784	0.5608442880882292	2.2055455916366284	0.331949378589735	9457	3
cg15933046	14	25395519	0.3783453073696892	0.3051850906650051	0.21507746543936057	1.448739453529362	0.4846299219861955	9382	3
cg15933120	14	102102737	-0.0067397371231861705	0.16302060083305517	0.967022568610395	1.7915182527923508	0.40829753153199605	9457	3
cg15933130	5	137089362	-0.5115079627064129	0.37040916179238925	0.16730144862502666	0.29093864162870275	0.8646164153945866	9422	3
cg15933195	10	134145533	0.6530568841338829	0.5294440595436349	0.21739798368110275	1.7378821291700752	0.41939542685767306	9251	3
cg15933232	10	90640622	-0.29243223317050704	0.502459042704266	0.5605652460520074	0.45386989510303083	0.7969726256245255	9440	3
cg15933451	2	98329830	0.2763781525686677	0.27266315112975104	0.310761783345339	0.523811474273039	0.769583563438998	9459	3
cg15933484	12	125302246	-0.02376771669718703	0.2574632474430935	0.9264477802115394	4.8686944619016765	0.08765494681319395	9456	3
cg15933527	12	51632360	0.863110555595434	0.6921778682979676	0.21241616919862896	0.047152355015685155	0.976699569295772	9457	3
cg15933546	6	38690854	-0.3480919260270446	0.2081328398097246	0.09443546991440299	2.5927976066336713	0.27351500292667313	9455	3
cg15933729	11	27504612	0.3098528650501854	0.20858484985316234	0.13741133381463924	1.0902749181911764	0.5797620842905293	9447	3
cg15933823	7	149571373	1.0849083068870333	0.5218312526813775	0.03761362842336921	2.6925065237812094	0.2602133878980233	9455	3
cg15933840	2	240123850	0.15117869898458935	0.20687145133006649	0.46491005762861815	0.619261741428722	0.733717742949875	9453	3
cg15933935	1	47082037	0.05803278041808006	0.2464556109435103	0.8138443459105342	1.4519409117124304	0.4838547813320558	9429	3
cg15934004	7	3919928	-0.1812091383060502	0.1591732671007654	0.2549369984097812	1.1530231619615727	0.5618549373614076	9459	3
cg15934066	4	139936743	0.9641069792806723	0.707865057350644	0.17320021631217156	2.313164721963817	0.31455939637297037	9456	3
cg15934090	1	100435551	-0.05893192217856303	0.15170274622133936	0.6976684636839356	2.899054242452977	0.23468123763470763	9420	3
cg15934095	1	156630343	-0.5545620273181628	0.14344596925461844	1.1063522128168289e-4	1.6269863807361693	0.44330680331659233	9459	3
cg15934104	10	134593236	-0.12198823784413991	0.20889585236718367	0.5592426637457566	1.069621430074985	0.5857801590269958	9455	3
cg15934191	6	98298775	0.10794879968310928	0.0655155334075238	0.09941783530758544	1.4520756599551645	0.4838221831394439	9457	3
cg15934368	2	240044021	-0.0833381617989006	0.3154372094524053	0.7916266634183533	6.340573041568236	0.04199156472359886	9325	3
cg15934415	1	115212914	0.3722322788435103	0.5938867474848373	0.5308079335130708	1.112136067368784	0.5734594599886207	9456	3
cg15934607	13	114802548	-0.5556724978952218	0.43292361960472503	0.19930480282977167	3.5134618298261473	0.17260821343886482	9447	3
cg15934634	11	68920095	-0.16782199630889266	0.5543396314533944	0.7620863395313076	1.976464007701963	0.37223421826237674	9302	3
cg15934674	1	150266645	-0.16083531777135202	0.4719332668161367	0.7332534159255732	1.3312493173557103	0.5139523825982408	9458	3
cg15934678	2	39005241	-0.20217740090193567	0.3232960392606318	0.5317327998699524	0.004759949231238721	0.9449956806974644	5551	2
cg15934776	2	100170917	-0.4420718817855719	0.2668815612835877	0.09763381663081035	4.142457661707562	0.12603081595601814	9315	3
cg15934804	7	2672400	-0.2061346009564	0.28423284931087867	0.4683100529097031	1.9472129911940113	0.3777183391651335	9455	3
cg15934879	1	26495928	1.0083474350052906	0.559676929398588	0.07159894361258418	1.3690462803428214	0.24197581352288014	5560	2
cg15934958	3	37212084	-0.08493751346509759	0.10757632529650296	0.4297872197642753	0.03382240406654599	0.8540850921292089	5425	2
cg15934994	11	123172519	0.01415690404375712	0.6996198972396671	0.9838557988300733	4.246651901807975	0.11963307236459104	9453	3
cg15935096	12	64667353	0.09748297328938425	0.14647366273269316	0.5057100056491126	1.2521457941194623	0.5346874560678809	9454	3
cg15935113	17	40118557	0.3008750171457645	0.4088854855606138	0.4618270011991536	2.7436570056766114	0.2536427487907105	9459	3
cg15935121	1	2230601	-0.3419592707192022	0.2329759720944789	0.1421618943526559	0.6973634495042103	0.7056176751750016	9452	3
cg15935247	17	56606842	0.12374614492531363	0.18336997994555118	0.49977483319132454	0.41726686388367507	0.8116927217404628	9457	3
cg15935257	12	6858256	0.37743190042494995	0.7080739872905948	0.594005752316175	0.6731783857098352	0.7142021790038635	9349	3
cg15935291	14	29130634	0.05798160112349715	0.07375135203528402	0.4317639223084768	2.273920477027294	0.3207926744475844	9384	3
cg15935315	6	5992802	-0.05865668850620615	0.11768651852953338	0.6181917917233648	0.40177109466900174	0.8180060491690863	9446	3
cg15935721	7	151157140	-0.06762522950729254	0.07720291543317184	0.381061893800845	0.7638261890944464	0.6825543683243732	9451	3
cg15935770	14	70160160	0.02447980964775844	0.1632721835001457	0.880817855765666	3.3038673835542993	0.19167890211337263	9456	3
cg15935791	1	178062438	0.13797763298358826	0.270659439223035	0.6102033620661568	4.685172627991075	0.09607882660277009	9457	3
cg15935860	1	201282499	-0.1409168966134393	0.14394918716733823	0.32761210038447913	1.6069701107576069	0.4477657533142601	9449	3
cg15935965	1	59550124	-0.4637163613530188	0.503595745547857	0.35714925685415017	3.404489438648646	0.18227391072153348	9458	3
cg15936066	8	42356637	0.10633429605136908	0.179670203353309	0.5539641352705549	1.0473868742987373	0.592328773773964	9454	3
cg15936121	1	153700431	-0.25512678795598837	0.8276770963306428	0.7578964084101311	4.251514536940844	0.11934255968162823	9410	3
cg15936318	6	10722562	0.006303864226370737	0.1538956183590957	0.9673262319503791	0.33015244974913305	0.8478290759598428	9442	3
cg15936366	4	113300446	-0.1707460501468827	0.20185151081784064	0.3976089273540179	2.2553392177905156	0.3237869280833409	9454	3
cg15936375	8	141639418	0.034983620336211343	0.2115477807152308	0.8686528996151278	0.46393593911399444	0.7929715221290561	9459	3
cg15936446	5	42952369	-0.03171177422189708	0.1674190549170627	0.8497671292533115	1.8671006153920537	0.39315540696960166	9456	3
cg15936504	5	102455846	-0.37093735924268356	0.5809649734807859	0.523158084601541	0.4720174531736779	0.7897737818732401	9458	3
cg15936676	12	110906787	1.3392398979274382	0.8695206005481633	0.12351041355905601	1.9683363355467223	0.16062456133447567	5516	2
cg15936718	16	90088801	0.10471771347447105	0.1741679622403853	0.5476764453234602	5.706227343604879	0.057664492752162046	9453	3
cg15936861	12	130276151	-0.1954029330459276	0.15147615586803423	0.19705365628941693	2.719442254095693	0.2567323626833249	9458	3
cg15936990	1	27814725	0.21331054008780895	0.2979061404200214	0.47397115359256403	4.320827151803042	0.11527743520869585	9426	3
cg15936999	17	73840853	-1.4431395398761333	0.7275393886868772	0.047301613380167036	1.1193259450685895	0.5714016094367449	9435	3
cg15937073	1	42384564	-0.09985570919186951	0.08350323770740865	0.23176275456312112	0.12320780413812682	0.9402552461983965	9457	3
cg15937081	14	45722043	0.19509053368481882	0.3813209343902511	0.6089186058505871	4.2590727228167555	0.11889240418261429	9374	3
cg15937109	12	54972872	0.026096635850457572	0.2101814178250413	0.9011866674911958	3.6199394664857176	0.16365909015767843	9456	3
cg15937155	10	73122749	0.1625408315831582	0.2405836391964315	0.49928797637378436	2.458559550718288	0.29250316982536706	9452	3
cg15937174	5	153857822	0.03176835297132078	0.45182459091855204	0.9439459263449307	3.063321596889046	0.08007781894665812	5561	2
cg15937191	10	90423628	0.009077314479920504	0.17607446336356353	0.9588842017895928	7.787490782202771e-4	0.9777370623776797	5499	2
cg15937266	1	3777197	0.2587535540028762	0.27946119635558897	0.3544971473406904	1.5283126161083498	0.21636586772293834	5544	2
cg15937525	1	85288233	-0.2743322192934443	0.14421430457308293	0.05713797297995508	0.6557789619439164	0.7204426379256597	9440	3
cg15937634	12	122459934	0.018781661837576406	0.4919320709697073	0.9695446606909005	0.5740200027212721	0.7505042227361419	9424	3
cg15937641	1	117529619	-0.4154475880170489	0.15790528340685425	0.008513595973516612	0.16162055475433906	0.9223686690485868	9458	3
cg15937832	8	26368795	-0.10348665694885072	0.17258823743901022	0.5487622263976202	2.0861524148464126	0.352369052708864	9449	3
cg15937861	11	66628196	-0.14444863683335432	0.1772614066348889	0.41513498974205276	0.12350180038981025	0.9401170405976236	9455	3
cg15937958	19	42947133	0.023496443886878802	0.1935221486227706	0.9033625320749304	1.112852769868728	0.5732539968905033	9458	3
cg15938050	17	68984117	0.22224466776866345	0.27451196955190577	0.41817057468219415	4.959949074813358	0.08374535793904002	9428	3
cg15938289	10	70091743	-1.6478256975944316	1.1534445631304304	0.15311554549205153	0.3692577100892394	0.5434091579743625	5562	2
cg15938529	8	1460569	0.34414013201180427	0.3674283947503638	0.3489549722834794	0.13209135223095747	0.9360881064466718	9284	3
cg15938671	6	170560157	0.24123764811908024	0.22927418660291518	0.29271710478099716	1.4763657633470397	0.4779816761338296	9457	3
cg15938989	4	146682377	0.15753731408737826	0.23422005064364046	0.5011993346740002	3.6212744600339457	0.1635498846941458	9458	3
cg15939253	11	66049932	0.6496865550105574	0.6047932871037384	0.28272000813303405	2.4565382328802876	0.2927989401990942	9436	3
cg15939287	11	64406051	0.14051061269562157	0.18919277121945474	0.4576724792170959	0.1493190035483545	0.9280594351266164	9450	3
cg15939357	19	44223465	-0.2143390089185684	0.16646813983198322	0.1978964702177191	0.8768239583083531	0.6450599768441324	9445	3
cg15939466	10	114207340	-0.25767712957733885	0.3361079840065433	0.4432897387236526	0.8104282259322491	0.6668340177626374	9324	3
cg15939523	4	189333296	-0.07950632881361253	0.053653758041669095	0.13838265477725664	0.07409887080157895	0.9636284968105961	9452	3
cg15939539	4	114027726	0.12705700707300258	0.12396587742124336	0.3053937044831975	0.3452702197638722	0.8414445936515723	9391	3
cg15939899	15	90198503	-0.4968746372379178	0.5027557083404871	0.32300460537382264	1.5526532858691962	0.4600929968188002	9458	3
cg15939915	11	118436769	0.07680924571866593	0.637818969197748	0.9041466170950554	3.431576244733611	0.1798219431559752	9459	3
cg15939920	17	35457385	-0.07019187947843118	0.18658360815950098	0.7067716972018018	3.5562151523216636	0.1689575842784536	9293	3
cg15939937	19	14676202	0.1710890893342791	0.1963411879603641	0.3835430745235013	2.0981726921541024	0.3502576172105394	9452	3
cg15939973	17	76419841	-0.3128630909814529	0.19578814524758772	0.11005021251288513	4.605084084891773	0.10000430514748472	9455	3
cg15940128	11	61897512	0.17350893544044102	0.21251378623952114	0.4142372818031782	0.5876655744626234	0.7454011216084483	9452	3
cg15940260	17	47113061	0.3551899421473532	0.23888926751965198	0.13705726919612696	1.8996430400713922	0.38681005513876526	9457	3
cg15940454	6	109038650	0.1190503974289287	0.38342238241862253	0.7561852258699338	1.8372473659057529	0.39906790725465463	9272	3
cg15940508	6	156885744	0.08453240236087409	0.13838298499050683	0.5412933579213013	0.02720024827621753	0.8690030322284432	5560	2
cg15940552	6	169614394	0.22241907093642488	0.21706989839240015	0.3055318433520892	3.3412730343336112	0.18812728127631267	9445	3
cg15940569	15	27019356	0.044923100201569574	0.06308789248489442	0.4764204036960667	1.2969287444117834	0.5228480606126388	9458	3
cg15940800	10	90725603	0.3231263785247021	0.17146597257794932	0.05949835745670999	1.065063429374932	0.5871166745957104	9451	3
cg15941014	2	31439687	0.17764129812204438	0.11484934223216528	0.12192757816408484	1.1011439735255255	0.5766198970881834	9424	3
cg15941057	17	27169869	0.8543935761407043	0.6567559922017527	0.19328241456908848	2.7293943970063026	0.25545801734798196	9441	3
cg15941089	5	147260582	-0.19340822135469868	0.21064151436715692	0.3585211692215522	1.3134745038904057	0.5185404442492645	9444	3
cg15941159	22	47075270	0.0427131179492104	0.29417697425397876	0.8845566661504585	1.4769585096496034	0.47784003618839416	9448	3
cg15941413	10	103420568	0.27384623471699926	0.28106399651285235	0.32989774499586344	2.7985275207178066	0.2467785852520346	9419	3
cg15941449	2	172949738	-0.042481108776844655	0.37452978634539635	0.9096934770412609	3.233121837497454	0.19858046043367447	9445	3
cg15941665	18	77464622	0.20210127671631248	0.24944236333884479	0.4178181560439689	1.6902621405011806	0.42950105970976543	9459	3
cg15941779	14	56649615	-0.2798731091936477	0.15896640012847033	0.07830946880974686	2.270427830644305	0.3213533715713352	9449	3
cg15941948	5	2751552	0.35724791100122066	0.29721075081425535	0.2293627608982982	2.6710496772508914	0.2630200961188019	9451	3
cg15942185	7	129912487	-0.31256087700422597	0.24663400333269075	0.20504571513397235	1.8688051964718397	0.3928204670888547	9456	3
cg15942368	7	139118969	-0.1688532484492148	0.20388452264638812	0.40756811178683194	1.837308739413915	0.39905566134381776	9456	3
cg15942481	12	75785230	0.07795562215590839	0.12638000989869255	0.5373435180475884	2.3758594169363088	0.3048517431861079	9459	3
cg15942562	12	6959471	-0.26960177362223886	0.26855346819813264	0.3154251168957646	2.523945630116831	0.28309498119272847	9454	3
cg15942720	14	51706980	-0.7284211633944223	0.9628269406093449	0.4493229662149916	3.974895939133098	0.13704472184932426	9429	3
cg15942979	8	22497061	0.1628473378495351	0.1714688286430569	0.3422546575119332	1.1033182083360762	0.575993384170082	9329	3
cg15943038	10	134491287	-0.18301460696339583	0.19272388787850225	0.3423049805403268	0.6934479774468894	0.7070004414241564	9451	3
cg15943129	2	20101931	0.49682907097167117	0.5868579073436556	0.3972227061653493	0.7685623893621963	0.6809399235712553	9449	3
cg15943139	6	22061708	0.023904124284413384	0.09867827700263597	0.8085918588026917	0.44828059415266935	0.7992030006591428	9375	3
cg15943274	2	234872201	-0.0737397079191262	0.2611340797763458	0.7776501921520746	0.3145934074580756	0.5748750707176117	5559	2
cg15943335	8	113655436	-0.07584774513395419	0.09240205158331102	0.41173466681280313	2.4945796606167185	0.2872823266200308	9229	3
cg15943396	5	159436103	0.9177049932236121	0.5702403679439634	0.10754417887358184	0.7138480745191917	0.6998256563902114	9457	3
cg15943584	14	75472643	0.16709498238334122	0.1923688651193163	0.38505632337012746	0.6965636163185349	0.7058999198249013	9458	3
cg15943602	18	77309696	0.04923474108708593	0.18346411032476634	0.7884209152041777	0.26098066554155575	0.8776649774962452	9458	3
cg15943603	8	117050063	-0.04491367627744129	0.16829094196960642	0.7895606881512471	0.7555801719562463	0.6853743552541971	9457	3
cg15943851	7	25902573	-0.10263799362568506	0.2833719404292887	0.7172007948883584	1.6123209027712282	0.4465694036739787	9444	3
cg15944026	14	91883673	-0.30414610149791305	0.24017441833283606	0.2053859753897328	1.0423949629303317	0.5938090467231398	9455	3
cg15944367	17	36897829	-4.0783473298675396e-4	0.2648915269740608	0.9987715541075749	0.6620643152469815	0.7181820736405038	9453	3
cg15944457	8	30891341	-0.7724955273962476	0.729010679461967	0.2893042565837828	0.06957250985431601	0.7919602247020908	5538	2
cg15944459	22	38507857	0.23545594844765555	0.38208609235851787	0.5377374880810988	0.3875262488847517	0.8238530318035013	9456	3
cg15944538	7	2113832	0.20340924056638218	0.3142585410387899	0.5174590369358992	0.276133121492403	0.5992469799204744	5558	2
cg15944673	7	150776703	0.13185145505157211	0.24477667664899852	0.5901213367008974	0.07661272845962858	0.9624180452575745	9453	3
cg15944684	17	77093406	-0.3217061342374257	0.15339947367683066	0.03597774461123044	1.8424529272226984	0.3980305715884554	9440	3
cg15944762	17	49197820	-0.57772741546262	0.6107205777294545	0.3441604882619756	0.7674601681001859	0.681315300229744	9457	3
cg15944766	8	29210790	-0.1410193040601823	0.2312408237598003	0.5419695201263657	1.4610149948054885	0.4816644845775766	9439	3
cg15944856	2	197676146	-0.11373998729821579	0.2587728099296415	0.6602731425632823	3.2755711971471086	0.1944100679222067	9459	3
cg15945016	6	26020698	-0.007504620785299376	0.29020794008582945	0.9793694349985731	1.1139260721229676	0.5729464420191613	9442	3
cg15945019	14	24605217	0.257297339100379	0.8135167418612523	0.7517916098718782	0.3570458068626533	0.8365048978255075	9362	3
cg15945129	7	120629051	0.3509605479894221	0.26847711073199887	0.1911356030090174	11.349002073432231	0.0034323811812842554	9436	3
cg15945209	2	133039143	0.11104329232203344	0.1811768517727469	0.5399424637455125	0.3559272998877955	0.8369728469457601	9437	3
cg15945235	10	90611604	0.25110916758895785	0.20599541445333694	0.22284279702499565	5.049633152376339	0.08007299873445568	9439	3
cg15945287	17	53809462	0.1442981443480212	0.11715524491746443	0.21806745618391588	0.6656987691442553	0.7168781589355545	9454	3
cg15945333	11	47399213	-0.342971349045471	0.16565127038452798	0.03841097133584528	1.1051045667235309	0.5754791485500818	9446	3
cg15945407	2	205409988	0.6510965762188193	0.5663628344946869	0.2503043934913954	2.9104181548952375	0.23335157024979739	9455	3
cg15945417	17	18129026	0.27450137315589895	0.9440380171218268	0.7712244447827373	1.0457435993845514	0.5928156532732368	9427	3
cg15945475	11	66078664	-0.21692953268046708	0.1978750047522932	0.2729493555603889	1.6206248826191842	0.4447190958973135	9459	3
cg15945754	6	118973695	0.34345406893636027	0.18152441914010153	0.05848373820889146	3.7990755379944527	0.14963777045617258	9456	3
cg15945769	1	210502792	-0.3369247655806379	0.6145290094186103	0.5835099357545872	10.256378171846299	0.00592728456360216	9456	3
cg15945799	17	29785407	0.1874581577491669	0.23867501308288627	0.43221219860994525	4.573238665465424	0.10160938940210826	9457	3
cg15945867	17	73887244	2.3443537400062535	1.0564555816329504	0.026481650205169256	2.7358294162656263	0.2546373995978917	9417	3
cg15945999	11	65355408	-0.242150435237412	0.21550630629349024	0.26116788836158056	1.395809330850533	0.4976269070202874	9437	3
cg15946133	4	78431407	0.2791910286637629	0.314905344602499	0.3753012203420166	6.731922475849788	0.03452880975951308	9454	3
cg15946212	13	53425831	-0.45454317375801995	0.5221720732789823	0.38403518649178664	2.0683923174970413	0.35551204134098396	9450	3
cg15946224	14	56555040	0.13851437107954312	0.17264429423843686	0.4223732326266783	2.2677097737513012	0.32179039684230354	9457	3
cg15946251	11	128761154	-0.11986812741613766	0.5748450579470716	0.8348210178833906	3.5906262587680065	0.16607544110356293	9417	3
cg15946259	8	142425671	-0.09652097625325254	0.42094662014420925	0.8186396006449452	2.586246138466557	0.10779554250138537	5546	2
cg15946268	11	64727755	-0.12476200264280186	0.16314484817568514	0.4444314514494943	5.724569131380798	0.05713807535660237	9458	3
cg15946310	5	159436034	0.524684418886352	0.5400083091105657	0.33123820459126124	0.07105827141500132	0.965094615105951	9411	3
cg15946312	5	180646880	0.010318832498045355	0.14478346141776297	0.9431822377690838	0.6187397876664116	0.7339092513066182	9434	3
cg15946337	17	78773498	0.0677490769497706	0.1856310121596297	0.7151365089499631	1.3111328441154455	0.519147922456683	9459	3
cg15946545	13	41345183	0.04097681143362347	0.580571710938168	0.943731946039927	4.3023792642648555	0.11634566686943856	9456	3
cg15946571	5	167851031	-0.005015504059178039	0.24634436163085363	0.9837564100326727	2.1819527830562055	0.33588837498290813	9457	3
cg15946653	11	113258444	0.02102291247351662	0.22430166820572603	0.9253267654598247	0.8778562556857695	0.34878950664387587	5556	2
cg15946807	3	30893229	-0.46132257201733273	0.2709736536481216	0.08866864148023916	0.7680030275998873	0.6811303960836115	9456	3
cg15946856	13	61753592	-0.005492702747636844	0.12143705207290167	0.9639232937604546	0.2793738579554989	0.869630448879117	9450	3
cg15946904	17	957248	0.1559538478902095	0.535534447959854	0.7708894849963707	9.43751042813275	0.008926282947158217	9431	3
cg15947096	7	37488835	-0.2735864389364437	0.28469581169768093	0.33656318163030025	0.38170147590578896	0.8262559075957093	9418	3
cg15947099	10	70481448	0.32418908426378334	0.4478213492350205	0.4691117616230986	0.8960251339316385	0.6388966549890407	9417	3
cg15947176	8	67429795	-0.046291912104142255	0.14271107581315462	0.7456541079648145	1.217944261934256	0.5439096497342771	9458	3
cg15947301	17	3462082	-0.01607822098499119	0.14440915312004662	0.9113483522019333	0.7115607243881574	0.7006264874015736	9458	3
cg15947487	10	105218286	0.03618113818646527	0.18866055549569083	0.8479152982990581	1.449433150945494	0.4844618578719597	9456	3
cg15947534	1	3668909	0.06995437045477669	0.22251957299060027	0.7532369932976757	0.18412272847888092	0.9120491806235617	9456	3
cg15947910	4	55708795	0.039762738913401874	0.17064497079017493	0.8157502083163526	0.9890243153722943	0.6098683543259067	9453	3
cg15947940	1	39957129	0.020321299181428696	0.8123058646229402	0.9800415576178736	0.8771296134946363	0.6449614014131543	9420	3
cg15947959	5	172261155	-0.911331084079711	0.5772360721688526	0.1143856061434324	1.9223913179461873	0.38243535024312164	9455	3
cg15948030	6	31760825	-0.28975838855328007	0.3531124876346762	0.4118833757677574	2.461905910752122	0.1166371792953191	5562	2
cg15948059	6	137806534	-0.13312542997899304	0.13193579578285816	0.31296659351902806	0.13166448117248852	0.9362879222302165	9447	3
cg15948071	10	2147500	-0.3668108189975176	0.23186983205527062	0.11365671385800137	3.446762292960033	0.17846172143883687	9455	3
cg15948088	11	109293068	0.05435998751085168	0.32530974159022713	0.8672896011201824	0.070838337680194	0.7901200498835674	5445	2
cg15948124	6	90021803	0.12287688994729112	0.32868484356289096	0.7085203064550094	0.7225850874992172	0.6967751314387292	9456	3
cg15948326	11	128775691	0.2365381543586852	0.8372040888427285	0.7775345062539768	0.5464911547482698	0.7609059034088825	9454	3
cg15948377	13	32237930	-0.04953580031351394	0.06402873326783262	0.4391380650558554	0.0053577316453965775	0.9416497295912286	5538	2
cg15948504	1	151285561	-0.17060101115492332	0.2239735302085344	0.4462380806432065	0.48669475044137006	0.7839991245947473	9454	3
cg15948509	16	1832913	0.4252840917281155	0.7447268664800545	0.5679586374707705	1.1068665600935905	0.5749723765928902	9459	3
cg15948536	4	169770092	0.007869603125000941	0.03422528369300563	0.818141994570542	1.1227059685451966	0.5704367495514251	9456	3
cg15948795	4	7968678	-0.06857089133478565	0.131048450801674	0.6008014086660487	0.4703811399871585	0.7904202049016361	9453	3
cg15948836	11	36114126	-0.008010057185474604	0.15509590239239635	0.9588108980204779	0.6275113235005694	0.7306975437083494	9457	3
cg15948851	8	59059119	0.11874839114002397	0.17833200896031912	0.5054853926392961	1.2538858216461135	0.5342224729222225	9458	3
cg15948871	6	31139620	0.01867829046265828	0.24832440588119706	0.9400418227297508	1.4274487300111076	0.48981654056006235	9443	3
cg15949044	5	140864549	0.19510087563491374	0.22221825440610107	0.3799602074057351	3.712563875979304	0.15625250820387723	9433	3
cg15949277	1	37939724	-0.4014631699533438	0.7446100745983302	0.5897771973057788	0.8891481792385847	0.6410972678745934	9457	3
cg15949380	1	156083251	-0.1843459962709127	0.25457298200838957	0.4689809541490578	3.9818649252929696	0.13656802147630304	9455	3
cg15949553	5	141879669	-0.2692631503602467	0.19357101373932997	0.16421623087797765	0.4145815049682141	0.812783296866503	9437	3
cg15949687	17	78388547	0.0886556252658058	0.15250177089016495	0.5610102409091954	0.8233613294551778	0.6625358133290992	9455	3
cg15949805	7	63505714	0.006494440688416024	0.04509432594159947	0.885485449393442	0.7038351264856331	0.7033381004987361	9439	3
cg15949845	14	68002903	-0.02840586109377546	0.27503325065163015	0.917739516351861	2.360173822075069	0.30725203384763283	9457	3
cg15949924	1	55681464	0.009718638935402271	0.4193820406302269	0.9815117071745951	9.22301117858892	0.00993684623047165	9457	3
cg15950068	6	84418659	-0.12404618421136829	0.2113525743655062	0.5572601975602718	2.5314481519826577	0.2820350074115859	9458	3
cg15950203	11	116694341	0.046236970845625044	0.17141518917044762	0.7873628089486095	1.8783025759948813	0.3909595066177041	9449	3
cg15950251	7	139658345	0.2151467580924159	0.21322443845985828	0.3129672125632919	0.01239850351090695	0.9938199239602187	9454	3
cg15950273	14	103367306	-0.039454721878889716	0.0972213737251596	0.6848722623519334	0.5450626254785149	0.7614495857295698	9450	3
cg15950337	11	46638969	-0.04291431176123693	0.6972002435085632	0.9509193260161339	1.5668472391547705	0.45683928697489273	9451	3
cg15950504	13	91145493	-0.11478294583419198	0.15254793233498146	0.4517873678181632	5.397772844691932	0.06728039298170876	9453	3
cg15950665	7	35077767	0.09504187945237275	0.7845335022010155	0.9035766225898206	3.064577250553776	0.2160406649679433	9398	3
cg15950761	10	90739926	-0.1223507868499372	0.2644974072027678	0.6436665957692133	0.018572920394749413	0.9907565258086033	9453	3
cg15950795	4	141556902	-0.019491044366511213	0.23714592526165582	0.9344955557422545	0.9041763026706063	0.6362980767276727	9456	3
cg15951061	7	21946025	-0.3219425215595344	0.28162310779264227	0.2529688505217657	0.5638822514258386	0.75431809316578	9456	3
cg15951107	19	49458367	0.7824646949243671	0.4537413179361228	0.0846224719213448	0.8989628458733233	0.6379588967071387	9456	3
cg15951188	17	7832680	0.06524949044722968	0.0890226364975512	0.4635865343529346	0.5122041507093749	0.7740629520091072	9414	3
cg15951257	10	28289379	0.1721641919104094	0.2576501486530978	0.5040000829729607	3.558518862467483	0.1687630816688097	9454	3
cg15951362	6	166140208	-0.12949307895025808	0.16596707711987038	0.43525342779244436	3.636778970928141	0.16228690600152323	9455	3
cg15951466	6	30079192	-0.021753096519957188	0.0495437604265218	0.6606120205866775	1.0735910529924588	0.5846186489256493	9457	3
cg15951469	6	153536198	-0.06777957168949791	0.21438602011680535	0.7518835892654168	1.1041068605365885	0.575766299720734	9447	3
cg15951545	13	21547300	0.05453969327996469	0.11895853807988888	0.6466101475237434	1.766774299762716	0.413380356464792	9306	3
cg15951557	5	137610421	-0.02492349085159912	0.4737565889093122	0.958044067436444	1.026428531594709	0.5985685251023551	9459	3
cg15951661	14	71277141	0.08768247219483306	0.08010474179001961	0.2736928904536904	0.6130905732456973	0.7359851871410483	9458	3
cg15951691	7	150065937	-0.4979219190918537	0.6556442805679024	0.4475899161280954	0.4215826112064289	0.5161484066090885	5561	2
cg15951870	17	45925060	-0.072424922422304	0.07524004405668445	0.3357559307474438	0.8887793409057918	0.6412155094009806	9430	3
cg15951897	4	25316570	0.633033	0.469287	0.1773610343479685	0	NA	1088	1
cg15951914	7	104863626	0.14116717059080638	0.21480738931669077	0.511065032833873	2.396617938204801	0.3017039715188713	9392	3
cg15952045	3	37848209	0.7221536830264613	0.2266228059357177	0.001439613141926518	5.201892532281137	0.0742033288846537	9454	3
cg15952060	3	195484815	0.052193436406413565	0.08565111249231357	0.5422775316688344	0.13264589492151363	0.9358285920177185	9458	3
cg15952216	10	111969432	0.03274748228213762	0.5611813225946316	0.9534662186852728	0.8660972088695936	0.6485289696549047	9451	3
cg15952370	11	124190997	0.11062753284575462	0.11670393961717611	0.3431634886102038	0.7518388546557274	0.6866576566557251	9446	3
cg15952465	6	112670885	0.1038569566728049	0.15126050076483605	0.4923285908032139	0.4362090109744531	0.8040414105364206	9452	3
cg15952487	1	158300733	0.19868429799457485	0.1286292412318089	0.12243632521123218	1.109115429788353	0.5743262209644011	9455	3
cg15952586	7	18459971	0.28692859981690716	0.12474112996997498	0.021437321896325846	5.957331933221695	0.0508606384179171	9355	3
cg15952725	1	15783190	-0.26836502449176824	0.2661857029825052	0.3133645909290644	3.167458448228807	0.20520840138237537	9455	3
cg15952808	5	1556929	0.06753016515278608	0.16993446053987615	0.6910802795692885	2.1899639977713994	0.3345456290885127	9456	3
cg15952840	8	11451312	0.035446434744591346	0.10972640990533598	0.746662082770532	0.7144952414245751	0.6995992410221433	9454	3
cg15952963	13	21635959	0.22334810038670505	0.37072714043476696	0.5468682913281645	2.6994571736236868	0.2593106314208782	9446	3
cg15952990	14	53332248	0.08436358909701715	0.11956146859232963	0.480431633770121	1.7008641174444878	0.4272303034874016	9380	3
cg15952994	10	114206714	-0.0014840391837849477	0.3596689528184749	0.9967078376288668	2.828976790839048	0.24304992710230358	9346	3
cg15953187	11	1256378	-0.30719637499219793	0.18360513150696836	0.09430050484759366	1.4382939837858237	0.4871676367168388	9450	3
cg15953461	14	77489763	0.08551381888558258	0.19482489415300336	0.6607147572897643	0.2729988388193687	0.8724068267704299	9455	3
cg15953602	8	75896720	0.20909726151559005	0.19732242349193518	0.289293350934582	2.0429391987376437	0.360065399278387	9440	3
cg15953892	13	111672726	-0.30234953769712625	0.22564592011744142	0.1802683919567661	1.4386671982474706	0.48707673619481534	9452	3
cg15953921	10	6130580	0.09643833036071048	0.11640395252920692	0.40739879581634314	3.675645770201153	0.1591635665486221	9456	3
cg15954031	5	16738125	0.11889058906498143	0.21054551296769175	0.5722922517894558	2.7041785243912737	0.2586992051699225	9458	3
cg15954041	7	97362308	-0.048511964940068396	0.25326593243129114	0.8480981892893301	0.07209035961812833	0.9645967122033522	9457	3
cg15954235	6	34514887	-0.7788667462368482	0.2295820743625971	6.924740700773133e-4	1.4823303930931502	0.4765583077933108	9454	3
cg15954335	11	69455728	0.03279807343734497	0.37599143519817924	0.9304879737642898	5.984011157334862	0.05018668238241031	9448	3
cg15954353	17	5403337	0.011702113459442423	0.03684367701288128	0.7507768095396512	1.5635576076499387	0.45759132174019823	9440	3
cg15954675	3	63542363	0.03903793753598352	0.06478834142055187	0.5468109423222407	5.598234055434059	0.060863779937000435	9450	3
cg15954711	6	79943498	0.04666891622824461	0.54659836481707	0.931958786879397	3.1628837564862486	0.20567832120172533	9405	3
cg15954782	5	132113191	-0.3010118111121787	0.7811225597465922	0.6999722108172102	1.1424821861243335	0.5648240043637677	9405	3
cg15954792	2	98986971	0.025247119549997196	0.21916942845186185	0.9082909333421705	1.5369023590489674	0.4637307480669435	9453	3
cg15954887	6	26330553	-0.002363989250794695	0.10915773248832976	0.9827218553174197	2.265255850380758	0.3221854636462709	9456	3
cg15955046	2	3643682	0.04622974674188387	0.127423096493628	0.7167504966480858	1.604372052728992	0.4483477919801377	9458	3
cg15955277	11	75428970	-0.6784995022757349	0.8191870790990493	0.407523538764158	2.4814175761750348	0.2891791785259906	9373	3
cg15955291	1	236445184	-0.027301585850582642	0.5948663588775762	0.9633936790513625	1.3162668130918063	0.5178169867691379	9455	3
cg15955341	1	110198890	-1.8784908096928086	1.0164284936616068	0.0645837070395575	0.8829816782501305	0.643076981751175	9404	3
cg15955499	6	158509770	-0.10920567915409818	0.2753538138175249	0.6916614974159188	0.24630217950003552	0.8841300694776216	9457	3
cg15955521	13	30039881	0.22129542333642213	0.22444169247444729	0.3241420452944635	0.1381459039709773	0.933258594527299	9454	3
cg15955522	5	143553445	-0.22988669058168756	0.168313110707635	0.17199308406268274	1.7835081182849142	0.18171913911436963	5491	2
cg15955655	21	45705267	-0.0303481661399283	0.2100517605859124	0.8851218703107135	0.8158513987240954	0.6650282890129048	9454	3
cg15955772	8	68511455	-0.09342211114716885	0.14126294051518037	0.5083975714407759	2.438528785741026	0.29544742023638926	9421	3
cg15955907	14	100040422	0.5900517102886529	0.21257316176868468	0.005507313960802106	0.5805581307196294	0.7480547822705712	9454	3
cg15956008	5	44809054	1.2790056372212253	0.8612980882704956	0.13755059786579754	1.0421264172007016	0.5938887845181877	9448	3
cg15956049	8	1850864	0.38837086588315145	0.34265937603416174	0.2570454209836043	4.665237011758326	0.09704131087050898	9451	3
cg15956152	2	178129912	-0.5663534098130594	0.6873616574002066	0.4099665035856067	0.13185416110332318	0.9361991289266951	9434	3
cg15956237	3	64671315	0.5362553215411265	0.48540762455530834	0.2692668167379476	1.291353463358967	0.5243076064549566	9452	3
cg15956273	12	65153476	-0.39571056790239395	0.37617421384088473	0.29282968206386173	1.0911599420567306	0.5795055894052683	9436	3
cg15956469	12	10465272	-0.15006575060688254	0.18327247938774816	0.4128935426029024	2.6904456613703447	0.2604816580862342	9433	3
cg15956490	3	53032818	-0.04607888415922102	0.205141872895116	0.8222752207262544	1.6434579175546675	0.4396708242427354	9324	3
cg15956558	11	1360203	-0.4847473417572818	0.2000867471632521	0.015406240813651767	2.3693763001253316	0.30584154129414076	9452	3
cg15956565	7	46495783	0.2110850256881185	0.17594921546067185	0.23025862897985455	1.5949738004254181	0.45045959273758446	9456	3
cg15956738	2	85822773	0.41820584094092844	0.7277395479860189	0.5655184462907223	2.026794659994893	0.36298370700896226	9445	3
cg15956753	22	45664685	0.6209038453593498	0.6568536177152299	0.3445211853269097	6.441279248877765	0.039929510200386285	9456	3
cg15956794	5	112312232	0.03356331110877616	0.5868725012436667	0.9543937452047568	0.1498871927946218	0.9277958158793269	9455	3
cg15957004	11	64937697	-0.4462438769193703	0.270565019919761	0.09908544075258274	1.8677618113456098	0.3930254520700953	9453	3
cg15957017	4	71571214	-0.8598665354117587	0.8564561095952641	0.3153872798703252	2.660781855428662	0.264373890015238	9448	3
cg15957055	3	62861055	-0.04516952675530502	0.20089419049635246	0.8221019000954843	1.0527776353466014	0.5907343720583222	9448	3
cg15957291	4	170533587	-0.4530446036540801	0.47041673115628363	0.3355120091607813	5.997569277780301	0.04984761441973733	9384	3
cg15957341	11	7275418	0.018512720514544615	0.07064622020097627	0.7932842200291201	1.1383419309657372	0.5659944732045683	9459	3
cg15957394	4	7941823	0.18634862872249208	0.17169633124565195	0.27777178553214	0.46831109325633236	0.7912387318063676	9459	3
cg15957524	2	233415782	1.0498938227146526	0.6494266591919089	0.10595444641589224	2.575875701893163	0.27583901816588047	9388	3
cg15957615	7	43909224	0.6156993695891011	1.0295954246358772	0.5498390869269463	1.1300656400470093	0.5683414934702672	9448	3
cg15957748	4	146267426	0.045000382482427784	0.24085854011410354	0.8517913806063682	2.0755372843364124	0.1496772243787788	5530	2
cg15957786	12	49463807	-0.7285829834538248	0.8531124350717694	0.39308877606761994	0.09659943835983119	0.7559492471049947	5559	2
cg15957797	2	188391145	-0.10795514974129315	0.11425850662368814	0.3447443999514445	2.064881981692134	0.3561365725831483	9290	3
cg15957807	4	157682848	0.04643013295812476	0.11068731297925198	0.6748718448694795	2.7530564160219635	0.25245349940189366	9385	3
cg15957959	14	105239457	-0.08861427061548563	0.2088206091050124	0.6713062316618824	0.28820629786082025	0.8657984372703729	9457	3
cg15958035	6	128374552	-0.08882451982067309	0.24617853192018438	0.7182389245269242	0.19980488191464035	0.9049256974143999	9445	3
cg15958289	11	126188994	0.5183860396569145	0.2673476474665945	0.052501815839204095	0.8063171873784578	0.668206117646407	9454	3
cg15958424	3	132036067	-0.2490118060428072	0.19008156279076252	0.19018701044827072	4.221564062310391	0.12114319162969293	9457	3
cg15958576	3	169380078	-0.25377691075774605	0.4148142739225033	0.5406803978482482	0.8525729993091067	0.65292925131628	9457	3
cg15958828	3	71598380	-0.17845630301008103	0.16973630669674927	0.29308695158158476	3.3963687768773996	0.1830155076565013	9454	3
cg15958839	2	54843164	0.509083845048949	0.24398419458130785	0.03692934135056624	1.734802833723482	0.4200416454186075	9453	3
cg15958938	17	73726239	-0.09007218302404343	0.18618619359731878	0.6285457223877184	0.32098579543874106	0.8517238727324327	9453	3
cg15959080	3	13939366	0.10467269301037847	0.20756533813007172	0.6140590637589249	0.2742377185407826	0.8718665905463754	9443	3
cg15959205	14	91281552	-0.27373192427303455	0.17827174965478135	0.12466704266280011	1.6107094981079257	0.4469293506693577	9459	3
cg15959252	12	48578724	-0.09498557301336574	0.08820356790832506	0.28152924512479616	3.1530304776701343	0.20669412431756015	9425	3
cg15959262	8	102381107	0.03986894861142769	0.18385294226978688	0.8283233875704208	1.9414947681875403	0.3787998233187981	9455	3
cg15959270	13	96332331	-0.08673744072708382	0.10192366381500742	0.3947671573658597	1.1739116554286242	0.5560173235714609	9353	3
cg15959311	14	77803020	0.2113035637951163	0.11248236538664307	0.06030618697739017	0.3743829333860841	0.8292849407386574	9245	3
cg15959319	5	32174494	0.006194621583300795	0.32805831181138406	0.9849346928861151	1.4289684827746965	0.4894444819166691	9455	3
cg15959363	4	113091339	-0.16940815853459606	0.08330777140441298	0.041999846394909064	1.9671723050857797	0.37396758645992034	9306	3
cg15959409	3	67041592	0.07269531847068166	0.18025623736180127	0.6867357930897339	1.5904407536926142	0.4514817278391199	9382	3
cg15959529	6	30309908	-0.2889062032518755	0.2563587173174795	0.2597590912392472	0.36453108485124175	0.8333800132809731	9455	3
cg15959756	2	32289083	0.3951986997116548	0.6144765778382062	0.5201287915195048	1.399035183116746	0.49682491852538474	9457	3
cg15959893	8	134466841	-0.15930557636149453	0.24479080929346775	0.5151868944523035	1.545343090455838	0.4617777587854674	9452	3
cg15959921	4	8702279	0.07222892795368828	0.09776998258626234	0.4600504115783255	5.598127579133906	0.06086702029830559	9452	3
cg15959986	14	23564790	-0.1799281266578428	0.22688741672553336	0.4277613751148514	3.2562454479361973	0.19629773348060253	9373	3
cg15960036	3	169633215	0.4458268871637432	0.2887340002926044	0.12257021843187453	0.034011323575723756	0.8536827323993249	5562	2
cg15960297	10	5725480	-0.2740280663051103	0.20061333240269827	0.1719542117473111	4.007103482084401	0.13485545996509532	9458	3
cg15960580	5	179260060	0.21667521404921083	0.24479667740638084	0.37609019765307755	0.27352184549064823	0.8721787193019265	9458	3
cg15960924	3	32151282	-0.02137863907659009	0.26016746346573955	0.9345094551468601	2.146085796541847	0.34196636378201906	9451	3
cg15960928	12	49717476	0.36675760016891956	0.3414720898923062	0.28280092603893336	0.2392831275419255	0.8872383981149885	9432	3
cg15961007	6	153023279	-0.1925881054590659	0.17786970555133086	0.2789201985316151	2.8333647911633237	0.24251726007228078	9456	3
cg15961042	12	38448956	0.016427327512771813	0.12079229107342698	0.8918240563637164	0.31736060101918595	0.8532691050664841	9456	3
cg15961044	18	59992280	0.301968102245837	0.5263710724510245	0.5661849492352689	0.6570539844835566	0.41760192815414116	5558	2
cg15961092	14	45681130	-0.21037657147362918	0.32169653553671373	0.5131377665164325	1.4183519656526125	0.49204948768313883	9458	3
cg15961105	12	55370186	0.12800082314807804	0.23099755980737702	0.5794953746252606	0.34782312352836475	0.8403712153198364	9447	3
cg15961211	1	43613440	-0.09520711567785246	0.4299869403578322	0.8247664942282631	3.481380174742143	0.17539931798876712	9451	3
cg15961219	14	53960406	-0.010909270312232407	0.10016129969898178	0.9132683067136838	0.2954119659670655	0.8626847216458855	9293	3
cg15961225	2	171626884	0.5557885868483275	0.773285759331288	0.4723033797516581	3.733820864297772e-5	0.9951245568362046	5559	2
cg15961455	1	23590501	0.11491697938322398	0.133627747315205	0.389800936734351	0.09970256698464014	0.9513708985382298	9411	3
cg15961466	13	28498878	0.40971491823910283	0.33001784791951627	0.21442360398711074	1.7467346200020861	0.4175431820411578	9453	3
cg15961657	1	164768884	0.15845688434662988	0.23319966450900664	0.49682732130963203	8.890490474667487	0.01173422800726742	9456	3
cg15961693	6	139689053	-0.08283134570617895	0.19222912243268975	0.6665417762659357	2.2231477485781017	0.329040684657575	9458	3
cg15961716	21	47532167	-0.03261922899837464	1.0004502725767188	0.9739899429292783	0.25917131370103436	0.8784593391331866	9391	3
cg15961842	2	84743523	-0.30003208803102394	0.13050105809340806	0.02150052078827905	3.448451150984695	0.17831108679274707	9444	3
cg15961887	4	71554203	0.005072864720031165	0.27858386452080186	0.9854717473594319	1.1393738706276657	0.2857846706758629	5558	2
cg15961901	1	55340858	-0.3627093436420518	0.2694050335823179	0.1781946015478715	1.1816727767243667	0.553863845679247	9459	3
cg15961904	8	1379994	-0.09039380001847508	0.13887752805761064	0.5151183999678406	0.5093005897652672	0.7751875376151643	9436	3
cg15961920	6	30586293	-0.059325806879481684	0.13442472161564667	0.6589733325800661	0.9081654825665311	0.6350301878594659	9449	3
cg15961993	3	132930478	-0.08214983329585804	0.23130975602849588	0.7224766586445862	1.11531544014669	0.572548563502161	9447	3
cg15962187	10	103052327	-0.9488407929054847	0.51711218646069	0.0665229029957716	1.2188327917467732	0.5436680634328561	9455	3
cg15962197	1	41704561	0.2080754804738555	0.2510490362452975	0.40720397383822327	0.08080983018074855	0.9604004797628158	9457	3
cg15962267	5	138612986	0.031882146518483284	0.19775927516334002	0.8719225341901842	3.7526581916019763	0.15315127879288604	9458	3
cg15962313	11	126810400	0.048119849997338406	0.0969806707884889	0.6197675602911317	0.7131145734161304	0.7000823649067854	9439	3
cg15962314	1	44399869	0.017049047472457172	0.08410652504734573	0.8393634372488081	0.7023865989157019	0.7038476873288815	9453	3
cg15962336	1	53932577	0.06513434366257445	0.2370435428177341	0.7834868237038634	0.46477718746828595	0.7926380492733499	9458	3
cg15962375	1	213563639	0.036952063503509616	0.12490553831530261	0.7673522186285007	0.5931210516693242	0.7433706327744416	9446	3
cg15962538	1	243904118	-0.17461731108505343	0.1739661293052415	0.3155024314305667	1.0955882146991471	0.5782239044676202	9450	3
cg15962547	1	204183337	-0.24486944716226677	0.20561899958712018	0.23369708251286572	3.305323730749069	0.1915393774029482	9457	3
cg15962744	12	114328074	-0.03016575781809023	0.270255627794422	0.9111252279092434	2.0306320295370925	0.36228792340632004	9457	3
cg15962861	3	9642600	-0.013372051299672734	0.13565390133241204	0.9214759078791014	1.8247295036800775	0.1767513408159914	5558	2
cg15962903	3	44941132	-0.0033911093273733418	0.14620603795193324	0.9814954892573752	7.223774826658522	0.027000837003484112	9454	3
cg15962969	6	138866887	0.18717618077045198	0.1740394387949061	0.2821592514641611	0.6831251441124879	0.7106589988337757	9446	3
cg15963036	3	194826983	0.041670798158255466	0.09042364816890351	0.6449136859314879	1.121567004365809	0.5707616955802877	9337	3
cg15963062	8	146075771	-0.15975369359575886	0.23653914191230022	0.49943466978480744	1.0782162091555154	0.5832682347230707	9458	3
cg15963070	2	80341377	0.2230742973083252	0.16518203547805727	0.17686349688809197	1.4088501982813895	0.4943927193698806	9455	3
cg15963095	14	99560165	-0.10414224294506057	0.14987825154607531	0.4871520704643642	1.278141064022305	0.5277827533093369	9454	3
cg15963109	17	5371657	-0.2632379476237117	0.44729195300847185	0.5561867827752005	5.499025320003527	0.06395902340315093	9450	3
cg15963230	19	11485746	-0.224607954534312	0.46056307566595955	0.6257756684174229	0.020643906764705587	0.9897311351622916	9442	3
cg15963326	19	50037085	-0.1790149655917309	0.2786245337923551	0.5205516116668029	0.7386307863352861	0.6912073739853307	9454	3
cg15963344	12	122492779	-0.6092896828977176	0.5157257721121259	0.23743519210114392	3.5666081299552084	0.1680818753576479	9438	3
cg15963417	12	103311300	-0.7081389934715345	0.33979454704105944	0.03715825129288294	1.4242425129420138	0.4906023993767825	9454	3
cg15963463	1	25253237	0.09128233447848676	0.14630833595928078	0.5326907300039442	8.638475352994996	0.013310026221758933	9451	3
cg15963499	1	178368509	-0.13985155342598232	0.15361156062820058	0.36259928194788915	4.678261584610292	0.09641140335424128	9457	3
cg15963535	1	236227521	0.1020725829878442	0.271502616395481	0.7069508522324832	3.2577429623740253	0.19615080914779418	9457	3
cg15963551	17	77669222	-0.6521202835922515	0.3797032391307535	0.08589748487118716	2.172069146626511	0.33755238249740527	9454	3
cg15963552	3	99594931	0.31239406166204403	0.41272281677447836	0.44910373391815717	1.4594111858760106	0.48205088838702925	9412	3
cg15963563	5	158528040	0.7591500545641968	0.35374809827274134	0.03187148214862239	0.11638699050182046	0.94346737331763	9444	3
cg15963714	11	2017819	-0.6628569675932703	0.4847828616785334	0.17152265677893208	0.1337514840963183	0.7145736475482265	5558	2
cg15963913	14	104196003	-0.03548847551460343	0.1372053323834288	0.7959035223332437	0.19048165733681113	0.9091539577643317	9457	3
cg15963983	3	71020458	-0.26690524795196563	0.16101166104704157	0.09738277804142298	0.773686675078201	0.6791974913426875	9459	3
cg15963988	4	15895695	-0.46765961680811086	0.22476071804976633	0.03746137785171235	2.7944513610326034	0.24728205259126634	9456	3
cg15964018	1	19490180	0.44529855967561804	0.2499932831767485	0.074872909415241	1.4021380977117845	0.4960547135045409	9458	3
cg15964132	11	3175636	0.026210674223932043	0.15436161900849313	0.8651670635757192	4.504053104342217	0.10518584382112504	9445	3
cg15964153	2	239974232	-0.334787373771198	0.18649966865489168	0.07263621547926591	0.13074598481999533	0.7176598268343714	5559	2
cg15964163	8	67837689	1.482847604270079	0.9863222008762388	0.13273310273988204	1.7094164892737214	0.1910610955348261	5562	2
cg15964212	14	67999390	0.04237680422440105	0.19150820784362357	0.8248749583827706	0.3934848119948357	0.8214021943420322	9446	3
cg15964309	12	114886561	0.032720398585958745	0.1618403010947088	0.8397782950625009	3.8364399749543083	0.14686815675476467	9457	3
cg15964468	6	28351351	0.10075040413357947	0.1366570531404238	0.46097036918082646	0.8960869190626115	0.6388769181371499	9447	3
cg15964523	11	66469143	-0.04480056769473636	0.07909294651685364	0.5711019354542615	1.5087285946513738	0.470309496725254	9454	3
cg15964672	12	25994029	0.05949094456668804	0.13556088337876132	0.6607699560666234	1.9874197805485847	0.37020073616877136	9389	3
cg15964717	14	99101531	0.34569433994694443	0.31740947176908246	0.27610467192913085	7.592484856270174	0.02245498976742385	9346	3
cg15964872	7	148762743	0.5936132406479063	0.46282770574240273	0.19963950176277068	1.7706955536534188	0.41257066580926144	9315	3
cg15964957	5	137445723	-0.018283739459013744	0.17341474473295315	0.9160317619649073	0.1464977572310152	0.9293695010458533	9454	3
cg15965006	6	31938777	-0.41354248189285625	0.27922360704295524	0.13859481646885877	4.155527369836905	0.1252099081438276	9449	3
cg15965055	1	166945157	-0.4545076834925443	0.5850455137791587	0.43723206838804446	0.2331114633106926	0.8899804955082637	9459	3
cg15965134	3	137480671	-0.08381196540825304	0.13871208932254303	0.5457005160815726	0.15337489221994	0.926179289311751	9448	3
cg15965190	2	208370032	0.08527655406537919	0.08645622440217446	0.32395879813148953	2.3035988062108537	0.3160675244970386	9438	3
cg15965277	4	106629606	-0.2840001226312014	0.8650245116233145	0.7426738533493664	1.7383928247104838	0.18734259537396386	5558	2
cg15965383	1	221335745	0.12360771211681808	0.1884122987893299	0.5117925565370455	0.7401467308003923	0.6906836564956453	9455	3
cg15965495	8	811265	-0.1791634824250687	0.15452737683042683	0.24628146594090577	0.9443753607673768	0.6236364576039574	9458	3
cg15965510	10	93683985	-0.7144926272472807	0.48886562144188034	0.14386956888788124	3.4784774394517157	0.17565407170982347	9458	3
cg15965566	17	30186464	-0.7920805048959582	0.705753830980678	0.2617270888134458	1.0095894728770394	0.6036294658454852	9458	3
cg15965578	17	72438885	-0.10800999987765515	0.0928722516047351	0.24483137543744993	0.18704431221343826	0.9107178392410278	9454	3
cg15965716	1	164688315	0.4029391486334258	0.16057442850990802	0.012094993444839445	1.8052009371000755	0.40551376163698627	9456	3
cg15965810	14	60985855	0.1316922231955413	0.14899321939746302	0.37676064525262565	0.31673697118340777	0.8535352085877854	9444	3
cg15965815	10	29840083	-0.46004146480627145	0.20617450248378638	0.02565988396379145	1.0871016991878992	0.5806826704343977	9452	3
cg15965913	1	244816200	0.5228623702435987	0.6273578254200769	0.4045990819019632	0.44472606436827494	0.8006246590515151	9458	3
cg15966106	5	9544630	0.056478279371224335	0.15924335426268624	0.722839468156236	0.7567869910741575	0.6849609185651432	9459	3
cg15966151	1	27238472	-0.20603684455472016	0.19258777738038732	0.2846942869424128	1.1450673201708397	0.5640944031126246	9458	3
cg15966229	18	44337664	-0.08527246244347546	0.18469609247588656	0.6443031636702377	0.07628404229021091	0.7823977908938633	5547	2
cg15966253	3	23847480	-0.5294327894472644	0.670095021178969	0.42947746299102035	0.5926320177504593	0.7435524217256342	9455	3
cg15966315	17	77751636	0.24863201531015353	0.16393962204172707	0.12936588007114005	2.221362070531707	0.32933459620938366	9453	3
cg15966349	1	36187288	0.06061705370214863	0.13502638317761598	0.6534839730700674	2.8088354960420894	0.2455099635070367	9434	3
cg15966603	4	2339890	-0.1573557129521474	0.2487869888481954	0.5270656107877181	3.2732030576584275	0.19464039933894864	9452	3
cg15966636	6	26602954	0.04499740635935675	0.18154862985775946	0.8042480018611872	1.6796024361981061	0.43179634819750845	9452	3
cg15966757	12	372259	0.22376709536980047	0.1580409938804771	0.15681061755219983	1.6306249981854974	0.4425010245840074	9455	3
cg15966876	18	13824072	0.6172152572586203	0.6662847396203554	0.35426225688541113	1.2177868409176633	0.543952462824173	9444	3
cg15966877	19	17758119	-0.6040089586626656	0.5633379672999703	0.28363181258065934	2.5731584069402427	0.276214040855948	9450	3
cg15966954	5	135231547	-0.0014230430634982235	0.0764600776978642	0.9851509627351109	0.5162893721415721	0.7724834564248735	9456	3
cg15967188	4	2470700	0.8517115096220748	0.536807565594716	0.11259793709209757	3.8404398471804844	0.14657472334604846	9380	3
cg15967263	12	96933128	0.29472523610248824	0.33889540558449216	0.3844838866112352	0.751925078658399	0.3858674231006055	5560	2
cg15967304	12	56727896	0.10063721097824245	0.3225268045404935	0.7550196746981288	2.401988144550491	0.30089495186437765	9426	3
cg15967449	19	49999284	-0.574487041320399	0.7000302574919008	0.41183978990967296	1.2623027885720763	0.26121565383731327	5561	2
cg15967501	19	49143404	-0.02138977787636135	0.0652951076892521	0.7432245381521576	2.4761303272193733	0.28994467107241795	9440	3
cg15967709	6	28584081	-0.0477464617896208	0.09050297284605058	0.5977992893309343	0.6682738135725116	0.7159557563154567	9445	3
cg15967847	19	15090746	-0.8434125230373225	0.5777920427063719	0.14436803153627897	0.9857190938172509	0.6108770626126525	9447	3
cg15968307	12	48577213	-0.04286706539489406	0.572349631142884	0.9402969483889814	0.19681469711874125	0.9062796568403269	9459	3
cg15968604	5	157098555	-0.27829193124907203	0.32393764458417346	0.3902902846814357	0.2312459897031835	0.890811000332044	9458	3
cg15968925	6	97671391	0.16853706574344018	0.13619077169481836	0.215898828830198	0.485119317185644	0.7846169370400429	9419	3
cg15968932	11	19860035	-0.012493694927389413	0.17647354847134034	0.9435597834894115	0.5839742427079445	0.7467781534029262	9311	3
cg15969149	10	77352287	0.03749742852886176	0.06846479940822206	0.5839053560544278	0.9224785103709613	0.6305018085235494	9456	3
cg15969203	11	1030629	0.014634652680687895	0.19614855016642332	0.9405249795141425	0.2612479567785553	0.609264085306672	5556	2
cg15969216	13	45150262	0.7747948408190797	0.9592548030940249	0.41926046054424837	4.134432635885243	0.12653753215503608	9431	3
cg15969227	6	26745279	0.0060354410906152305	0.03778536776792818	0.8730940951080645	1.6728576795997627	0.43325498699032	9416	3
cg15969277	19	2757823	0.399637703622391	0.23312388406581383	0.08647881715019776	0.8372375960736566	0.6579549611914338	9454	3
cg15969314	8	67624648	0.9858147522896868	0.7274234936508411	0.175349276126047	3.4622367640666027	0.06278532847244406	5560	2
cg15969431	3	16069391	-0.21570613862256224	0.22858296567221076	0.3453399830408818	3.07324185281453	0.21510673624186202	9459	3
cg15969756	5	34756596	0.3010320387576668	0.23444390299180184	0.19913290040011883	0.4727463913727636	0.789485986183622	9456	3
cg15969776	4	166248399	0.33247247385313056	0.44125741165137733	0.4511699120621536	0.4456489382973334	0.8002553064621377	9457	3
cg15969804	3	27751699	-0.007116901556903665	0.11019986881780226	0.948507007243799	3.5482358602354944	0.16963301169827222	9427	3
cg15969901	6	36810478	-0.19133060639066718	0.2270640509751279	0.3994363310760071	0.803573572656003	0.6691233967386682	9452	3
cg15970035	3	119626443	0.03911005171258541	0.18724527187212195	0.8345491747348828	0.07183359055256358	0.7886855464173576	5507	2
cg15970074	8	144908222	0.0473369298555924	0.21971848875517264	0.8294215239487214	1.8157857694705681	0.4033732831891216	9449	3
cg15970156	22	22863219	-0.25020912981256976	0.36345177812213947	0.49118546312296285	0.9967983120112992	0.6075023982700177	9456	3
cg15970259	11	8108498	0.08947589589429976	0.13042264157065206	0.4926842738650114	0.8091720690905225	0.6672529733742085	9414	3
cg15970375	11	130184946	0.39375739515625197	0.7153338853935972	0.5820089812915179	0.9250156870540487	0.6297024684039119	9334	3
cg15970457	10	126792753	0.20566447728370257	0.2575844229305799	0.42461796732321644	1.3300911953075725	0.5142500785749808	9457	3
cg15970595	7	45299616	-0.04351171740720728	0.07158936420381827	0.5433228918899405	1.1454791366841428	0.5639782633749686	9457	3
cg15970600	10	75545455	-0.21949190493280202	1.0614191993030335	0.8361731092660187	0.05614554089966655	0.8126951896214248	5496	2
cg15970621	16	30760244	-0.07421288366153747	0.34955961950187475	0.8318699236566951	2.8190783193165623	0.24425582015627764	9441	3
cg15970666	2	162095662	-0.21189587653888092	0.15562816660748738	0.17333924120078512	0.4461164979858307	0.8000682447677127	9452	3
cg15970800	3	60818194	-0.40762414859764984	0.27898628843320206	0.14399067293630272	1.7015211996011923	0.4270899638377214	9457	3
cg15970890	10	17246596	0.24746708468052578	0.18599188833228852	0.18334495233134818	3.625284581960575	0.16322228574247874	9454	3
cg15970897	2	240725544	0.23044170471946074	0.17289519620202504	0.18258418037610946	1.4741570846223946	0.4785098216855385	9457	3
cg15971074	5	165498202	0.013003486905500473	0.09502584123398423	0.8911560112729696	3.523090345703391	0.17177923004809764	9454	3
cg15971100	8	13424483	0.08407506869118807	0.1800008470831063	0.6404415574964548	1.499725557074381	0.4724313760178348	9456	3
cg15971157	13	24464376	0.10516338015844438	0.09452126963624224	0.2658847355313597	1.4743274767779182	0.4784690562621121	9458	3
cg15971496	17	695156	-0.14924519919566667	0.15561169051650828	0.3375147577471562	0.7279426388884406	0.6949111248943848	9417	3
cg15971518	11	57159174	-0.01871050769554102	0.02428590700908823	0.4410469057168809	0.05741850455109044	0.9716989426561019	9436	3
cg15971542	12	120650299	0.25687797376347665	0.28415152178573866	0.36598607458883087	0.5978102148713054	0.7416297812478158	9457	3
cg15971629	3	139754783	0.027517586663497698	0.09847766136854195	0.7799150554974152	0.23807284918970187	0.6256014824645072	5561	2
cg15971656	11	368366	0.09414527644085077	0.09579544977372835	0.3257186856046816	0.05811457398035219	0.9713608165351146	9454	3
cg15971761	2	220309434	0.11861940260951848	0.19100151417164965	0.5345739174251376	1.0623003227841645	0.5879283681421138	9458	3
cg15971826	14	70536311	0.3045891048070896	0.2708887276097902	0.26084052392155266	0.18787121319392167	0.9103413803328445	9456	3
cg15971836	2	55647419	-0.39294223170244547	0.44289800669243373	0.37496744024535245	0.2749106097079465	0.8715733042227243	9447	3
cg15971879	2	3467236	0.48123819241943777	0.2082762840729475	0.020856283758037327	2.5168819236613023	0.11263309925726195	5560	2
cg15971953	7	1447698	-0.05008517372899782	0.08464814784523465	0.5540604797216762	5.104359638675476	0.07791164744786801	9454	3
cg15971980	6	150254442	0.022499258678779145	0.05979230796488118	0.7067011746126299	1.7236070118056563	0.4223995947864917	9437	3
cg15972125	8	1105422	0.013497402894302322	0.1868092348937553	0.9424010989030872	0.40715078323884113	0.8158086968653353	9457	3
cg15972148	13	114880889	-0.15783036711478513	0.12850854126053368	0.21938306448584613	2.6852363990998493	0.2611610010579133	9402	3
cg15972243	10	90343435	0.033107189661265836	0.09284161277949006	0.7213923214923104	1.4960967751721048	0.4732893293275099	9454	3
cg15972264	6	11279680	1.339857369114923	0.6707973772907235	0.04578066567312749	2.7437345217117683	0.2536329182911008	9358	3
cg15972294	3	50273096	-0.235474928309755	0.3905127967998376	0.5465159942174289	1.289449447339249	0.5248069891663856	9455	3
cg15972301	19	54928185	-0.20970329785936256	0.16181588394369933	0.1949969634919503	2.35588398344241	0.30791177195958724	9458	3
cg15972331	13	102569894	-0.1279988445447682	0.30547611897311205	0.6752057236262236	0.38040130197554956	0.8267932204221998	9404	3
cg15972506	3	11079298	0.23258563764886922	0.11561278912462443	0.044244829134912386	0.3955633129200548	0.820548995152191	9399	3
cg15972516	7	98545950	0.23876742976897516	0.28921682625584827	0.40905062038233686	1.615526790835722	0.4458541513212698	9455	3
cg15972544	2	20551587	-0.5258428818684594	0.28568934525779427	0.06567862032855575	0.44031296458888297	0.8023932278046503	9454	3
cg15972560	4	82136940	-0.582085674454225	0.477131628936095	0.22247672354283737	5.848856961539225	0.05369537108218366	9450	3
cg15972572	7	157467883	-0.47403137980018856	0.24319771031557547	0.051276255989778065	0.24153556151409952	0.8862397376200846	9456	3
cg15972617	5	150632662	0.13327692719518658	0.563588348898098	0.8130608382998936	0.17096598453540865	0.9180687571890294	9450	3
cg15972949	7	44240380	0.1028427313537776	0.6196843046942412	0.8681885252748011	0.3530149542450496	0.8381925118636432	9458	3
cg15972984	2	99756731	0.030197398769779466	0.10604071760257684	0.7758190308188242	1.0004437805748054	0.6063960913804863	9439	3
cg15973075	5	12355075	-0.06395353996269383	0.13191655003609712	0.6278160904068038	0.4594764669036217	0.7947416120456637	9449	3
cg15973098	6	31691252	-0.35927808819932394	0.19851128860685496	0.07031715093374104	1.310810934108199	0.25224788381470964	5560	2
cg15973314	2	237086640	0.012923297803518839	0.0945243360710835	0.8912527008291741	1.5779701198134353	0.45430565439384923	9458	3
cg15973369	2	147344230	0.09463139358699653	0.2990365109149934	0.7516576976470066	3.3404406690537582	0.06759650335318446	5558	2
cg15973384	6	168817498	-0.108886580278543	0.13525904051169124	0.4208066561480359	5.5025016877654505	0.0638479474228348	9455	3
cg15973528	14	102482817	0.1991027590850496	0.2645075128716543	0.451612135530936	5.764628024861431	0.056005016470385104	9453	3
cg15973818	8	53623995	-0.035159822184690784	0.1711376002500385	0.837222374832903	11.0028863487418	0.004080877768484003	9457	3
cg15973954	13	23309774	0.04826762711243003	0.06846173737429254	0.4807911267654678	4.317157613599354	0.11548913683737114	9458	3
cg15974053	19	49339789	0.008758671644098746	0.185488604239158	0.9623383183451367	0.26046978532755166	0.8778891969681125	9458	3
cg15974062	12	6833012	0.35224524357604536	0.4699787618699572	0.45356081944711485	0.5582598075570995	0.756441632206022	9457	3
cg15974085	18	71815641	-0.5751707356875325	0.4039571077713655	0.15449247301816998	3.5100790529527544	0.17290040801275688	9440	3
cg15974183	2	120436664	-0.09801241533162924	0.46424680514119826	0.8327925755931802	1.002518113018541	0.6057674838790176	9427	3
cg15974196	5	11791728	0.08512536354951845	0.13230267133754103	0.5199556360492659	0.6921862140821536	0.40542176226968824	5431	2
cg15974216	19	1599248	0.17994003878700707	0.26205441855869477	0.49230241674276104	0.38564031388966763	0.8246302648303927	9459	3
cg15974272	11	2466598	0.41633159388235685	0.9384768774791625	0.6573138903661837	3.0346326598073996	0.21929962579877188	9395	3
cg15974416	22	50329893	0.04632127537027583	0.6202341658528583	0.9404665142324482	1.0450736708950985	0.5930142585817791	9442	3
cg15974430	1	19639298	-0.2587206512114865	0.3261877566634689	0.42768180495023694	2.2335418711077724	0.3273350759761522	9457	3
cg15974487	4	153884312	-0.16175577786104664	0.23889425231421477	0.49834123518981277	1.1024150602307385	0.5762535465737566	9450	3
cg15974642	10	91137622	-0.1888273438031869	0.21637794468739416	0.3828409511800642	0.1273007089971927	0.9383330261022753	9417	3
cg15974673	19	7926970	0.05892345416930773	0.05901850723438585	0.3180905540425071	2.810969928460443	0.24524809105658452	9452	3
cg15974698	14	24733439	-0.08302707101703002	0.24616893137443227	0.7359082422262622	0.44743057492165694	0.7995427418106784	9454	3
cg15974931	8	110374294	0.05549129762962647	0.14603696917458686	0.7039593968245401	0.09663514834604005	0.952831144461579	9455	3
cg15975151	7	37026993	-0.31914879054334255	0.2105615362340711	0.12959442260965992	0.17233804206746606	0.9174391516008706	9416	3
cg15975171	5	1239687	-0.01664012135143576	0.1517860540067769	0.9127037776120214	0.13449812331474648	0.9349623090734346	9454	3
cg15975211	11	75525881	0.01563067840455543	0.6141413025867332	0.9796950138082842	0.545245535896208	0.761379950382987	9456	3
cg15975217	4	140656926	0.01991546977809304	0.603546655760354	0.9736766618597664	1.7585196278719017	0.18480927121472146	5531	2
cg15975282	3	170588055	-0.564807320866922	0.6459852225638647	0.38193598629817255	2.228637320998337	0.32813877666231006	9377	3
cg15975283	1	173571345	0.054170710362727435	0.21447299094261577	0.800595949360603	4.316754027503403	0.11551244409384372	9458	3
cg15975427	3	14879372	0.2042995316595446	0.23394155804925332	0.3825033796121655	2.749938288149981	0.2528473975247181	9458	3
cg15975443	3	192551962	0.04244402268670814	0.2188446492551275	0.8462182421746247	0.7491351433616027	0.6875865464074385	9458	3
cg15975513	14	104560537	0.1297562311997345	0.1012148055788725	0.19984663042777281	1.2451363807699316	0.5365646663783521	9459	3
cg15975574	8	93107629	0.3870254304721144	0.3522553053988687	0.2718958131767004	0.11140797785030275	0.9458190673756885	9448	3
cg15975598	7	137665118	-0.02984594865435949	0.23635003800965096	0.8995114062711533	0.3034984248264878	0.8592037313541427	9458	3
cg15975676	1	217701798	0.18389067066964157	0.20790345160177073	0.3764261866639461	2.8647955358634176	0.2387358023630482	9457	3
cg15975750	12	101112277	0.005560439895200797	0.033970468136514685	0.8699795015514666	0.01877562694772124	0.9906561144771074	9458	3
cg15975761	2	130369410	-0.061902761163255715	0.21187545613324754	0.7701598625384288	1.3949095765758281	0.23757773629272774	5560	2
cg15975769	3	19521725	-0.2586266051267207	0.3265749053625242	0.4283976716221198	0.017652137880130803	0.8943030354018201	5559	2
cg15975802	12	7055458	0.11738762421995837	0.2553328890962439	0.6457003754755987	0.10599742327080912	0.9483812343423164	9457	3
cg15975806	13	110319607	-0.06890442261645624	0.053873382947723654	0.2008946646661935	7.50403321754918	0.02347036755116609	9436	3
cg15975824	1	113932472	0.06775086972897781	0.12681942962283943	0.5931817292330064	4.485386572326485	0.10617216692987987	9456	3
cg15975832	1	224030614	0.025395234958317213	0.11044168648864251	0.8181364686497399	0.20468825681415037	0.9027188470119348	9206	3
cg15975865	2	127413831	-1.3640521087602797	0.7186557140250943	0.05768809720541128	0.3424393046369803	0.8426364660893104	9438	3
cg15975890	5	11903145	-0.06186712657706603	0.07501816092450603	0.4095445867251103	0.5091927697045419	0.7752293291253346	9458	3
cg15975980	7	151101020	-0.07264743131229641	0.22311415901008902	0.7447220567463926	5.482147590651706	0.06450104876914535	9454	3
cg15975990	2	180871849	0.18842641893110645	0.311066252889965	0.5446849691095967	3.5084937897245934	0.17303750867021495	9425	3
cg15976079	19	19323330	0.27311151385602833	0.14390459305891676	0.05771384661047322	0.07978322951268048	0.9608935801933657	9449	3
cg15976283	2	238042351	0.14027325502036664	0.11632124122367027	0.22785117661806226	0.06023560185521083	0.9703312208976659	9442	3
cg15976388	1	114696946	-0.2083162876860799	0.1747710335271288	0.23328544112440294	1.4742556362227548	0.4784862433121072	9433	3
cg15976390	1	205054828	-0.13849117489437238	0.15723429575790349	0.3784288093514139	9.166841197612328	0.010219878335716422	9452	3
cg15976416	1	1280157	0.12986971434961334	0.17080044518237428	0.4470398185605808	3.7568171791608465	0.1528331325675185	9448	3
cg15976539	18	24445318	0.02855572802607767	0.20674614203654207	0.8901457672897386	2.0273415104475356	0.3628844716740626	9458	3
cg15976541	11	11490446	-0.042500028835934484	0.2588985177779407	0.8696074752841831	0.020004210301544402	0.9900477495471899	9458	3
cg15976636	6	163147737	0.03612960679732577	0.15468466046523024	0.8153192685639006	2.1056778429334426	0.34894571214697895	9456	3
cg15976650	1	151512707	-0.10854563171241291	0.7044035629980778	0.8775341985560831	2.2565928644667848	0.3235840344761027	9426	3
cg15976673	4	110651169	-0.4316594517629496	1.6025102703131673	0.7876491662022644	0.05139218284818523	0.8206582399824117	5551	2
cg15976709	19	12913119	0.07057410364328014	0.3121139127933204	0.8211108165437013	5.6319585489511645	0.059846084292377845	9417	3
cg15976763	18	24443729	-0.04954902220693263	0.12005431303557407	0.6798105118158925	0.1883079851868045	0.9101425962300208	9451	3
cg15976779	7	1529888	-0.23634174913938769	0.24008263162213622	0.3249098571434648	1.7039280140617674	0.4265763098167262	9458	3
cg15976883	4	54960972	-0.054431866023783936	0.11365014558770932	0.6319796529353341	3.7779116613678263	0.1512296357683636	9456	3
cg15976910	11	65367309	0.05264392907918789	0.2105773755561978	0.8025888720056645	0.20500488153795862	0.9025759467708647	9454	3
cg15977026	12	53661908	-1.574138571608214	0.49771365839566584	0.0015629219856061205	0.6742955272233588	0.7138033579475155	9331	3
cg15977096	8	34857831	-0.06922460539139261	0.08461707442507838	0.41330429396090723	1.0516270687072844	0.5910743094596995	9378	3
cg15977137	21	40759694	0.05271036379216263	0.05138955502638353	0.305032122526477	1.9482971858519804	0.37751363455228854	9453	3
cg15977148	3	194189443	0.208867	0.4704809999999999	0.6570834054483952	0	NA	1086	1
cg15977246	14	93799786	0.08804921437222117	0.7070657717813367	0.9008975367550439	7.853578802919914	0.01970684185085075	9459	3
cg15977267	12	90359883	-0.2251978242237781	0.25870615845968825	0.38403964897486326	0.5649490164281962	0.7539158603760647	9455	3
cg15977278	12	104234975	0.5087779886774617	0.5076744471268384	0.3162596985030757	1.5905820664518067	0.4514498289017219	9456	3
cg15977634	6	86290102	0.0027123286437297184	0.26788286551439977	0.9919215132757282	0.47397457972192175	0.7890013162703112	9457	3
cg15977685	6	168743593	-0.12353702365335101	0.1485769448325039	0.4057091141094553	0.3951844333318228	0.8207044545095241	9439	3
cg15977716	12	132918445	0.03742373122877546	0.1312197445285452	0.7754917371865216	2.1890613130260865	0.33469665778676905	9458	3
cg15977719	7	25021503	-0.17265533396440874	0.5416857078579861	0.7499258758124001	4.577574785979	0.10138933275745952	9454	3
cg15977773	1	76076088	0.014836866630025484	0.08005260552019912	0.8529631819001775	2.0287767743533878	0.362624147601577	9372	3
cg15977798	19	30862847	0.008102890346652573	0.15578111856157986	0.9585170714140567	2.7030178548931e-5	0.9958517725386336	5395	2
cg15977816	19	44285297	-0.13532153441985212	0.19505589283583102	0.48783415211196796	0.42853562066716105	0.8071321977322601	9360	3
cg15977893	7	151475761	-0.12563449609162378	0.380492839743071	0.7412572654845435	0.12441341294643034	0.7242962229173854	5555	2
cg15977904	22	48888940	0.23147358129359677	0.12414369140426311	0.06224285537991027	4.533483788346047	0.10364933103752602	9458	3
cg15977933	1	183388732	-0.038961692411348774	0.09700429429610571	0.687942252008298	1.293091928447764	0.5238520592370668	9452	3
cg15978014	1	40420635	-0.8959583124479236	0.8637765727890105	0.29961609131565303	0.17425436211357934	0.6763581715343309	5557	2
cg15978017	13	29042758	0.04775948622954361	0.20672187773750525	0.8172895009320729	4.302510981265908	0.11633800477058573	9459	3
cg15978039	2	66667065	-0.12396179634921434	0.320493406399586	0.6989159508126637	0.5767743890616388	0.4475794421487961	4981	2
cg15978097	11	501569	-0.2421474334193789	0.23036567749442308	0.29319259043236173	2.184720017526786	0.33542395540170694	9452	3
cg15978276	1	145575814	0.1850264572283543	0.40667354919284043	0.6491269429401267	0.624303544652424	0.42945254308872083	5556	2
cg15978455	19	292498	0.2393996032241644	0.14331201108309552	0.09482477124650061	1.5477167654916142	0.4612300287140075	9457	3
cg15978494	8	119097956	-0.10437299606327742	0.1311490963012615	0.4261281449747486	0.4053479917984951	0.816544394860868	9376	3
cg15978561	2	240196996	-0.10852764139510655	0.2212592197284708	0.6237801486235955	0.7855384173596169	0.6751845563409183	9453	3
cg15978565	2	11894464	0.09811279663101935	0.32184606380878616	0.7604850744297885	1.2924561225044642	0.5240186198370552	9457	3
cg15978688	12	106633938	0.049307232095266475	0.2067748974822364	0.8115254984727651	0.21897710952597196	0.8962924225826153	9457	3
cg15978778	7	47694443	0.11922465243382079	0.10020753794039583	0.2341339397464682	0.06255092566034016	0.9692085553693007	9455	3
cg15978832	1	162530859	-0.015114033795067832	0.6931975493460067	0.9826048161472942	0.6073352445793293	0.7381061557180124	9454	3
cg15978880	1	204954591	-0.03297799264494093	0.27148849127283187	0.9033179420393267	1.5657437555754354	0.45709141384874896	9457	3
cg15978884	1	20827436	-0.1357709276578569	0.23252849760009525	0.5592947173700831	0.9090244135035902	0.6347575228765946	9407	3
cg15978899	6	30882994	-0.09894805149953907	0.07339705045594104	0.1776197028150756	6.901933914728219	0.031714954537600266	9457	3
cg15979035	14	93698870	0.054340687954632934	0.11865355946634783	0.6469684401936717	8.009294902024976	0.01823071534609232	9457	3
cg15979098	19	52511370	-0.5784882934708231	0.6423922384857955	0.3678425642796491	2.7957797638036985	0.2471178620431452	9454	3
cg15979150	14	75535757	-0.12822635846436567	0.2265517495001155	0.5713995769495495	3.0418295147554484	0.2185119101191157	9354	3
cg15979152	19	690417	0.05375645416534959	0.29891068843476126	0.8572772451634647	3.771379755086392	0.15172435209269855	9422	3
cg15979171	1	2171212	0.28786553672743226	0.46368996301538856	0.5347215622339885	0.028516639112140717	0.8658999163983152	5551	2
cg15979172	19	15490570	-0.42721813479251514	0.623378523245481	0.49313759607176655	0.23542397009937527	0.8889520472274222	9377	3
cg15979348	13	112237479	-0.029749857104244645	0.14704130998592116	0.8396641239133822	0.4757000446287341	0.7883209127742759	9357	3
cg15979473	2	216946626	-0.11673513798647787	0.6939342557582189	0.866408487136916	0.5799620270296466	0.7482777746085697	9337	3
cg15979759	19	16771653	-0.0481627483013295	0.31871602072650096	0.8798850574416437	1.984349567957639	0.37076947007126204	9458	3
cg15979839	5	79287127	-0.546188602299043	0.6198687766420223	0.3782442946308936	3.9614958342122852	0.13796601157343522	9404	3
cg15979885	13	113244675	-0.2694017781191667	0.22221303051326838	0.22537531420253604	0.9185285864770083	0.6317482560409464	9458	3
cg15979932	17	55980107	-0.10229463824003839	0.17496849010554763	0.5587857306628472	4.104642703012673	0.1284364112123451	9459	3
cg15979937	2	69336567	-0.23598709585246666	0.1609362844421878	0.14255604792463286	0.02379644901507913	0.8774039648322965	5444	2
cg15980076	10	94822747	-0.1365238692397167	0.26991538786892744	0.6129953260442842	4.986019792441446	0.08266079136399734	9455	3
cg15980539	6	152128865	-0.03274156983727685	0.2977241252948564	0.9124309088087722	0.9892646807540425	0.6097950631102607	9449	3
cg15980656	8	97583236	-0.1647697845672	0.12182668387675208	0.1762175321780631	1.7240305818470654	0.42231014635181807	9395	3
cg15980707	13	113348722	0.15104918860774652	0.1905012736363214	0.4278338584079636	3.1917845196303376	0.20272756212292645	9456	3
cg15980797	6	137813648	0.24908358825450197	0.15442053362020547	0.10673991073518924	0.27912488486674386	0.8697387129071509	9332	3
cg15980798	3	54935724	-0.1230744096215267	0.14577356813048886	0.3985102708818643	2.5679410941418968	0.27693552902938934	9457	3
cg15980833	2	172293573	-0.035599099896594814	0.16684990419282666	0.8310461572459455	1.0920774123691286	0.5792398107838538	9455	3
cg15980954	6	3231700	0.01710505951289888	0.4849124143104415	0.9718608295031691	0.8095207308178844	0.6671366607258034	9458	3
cg15981092	8	35094001	7.550864641550949e-4	0.18961130184290115	0.9968226037500132	0.9184129997702033	0.6317847679462317	9458	3
cg15981195	9	2623146	0.01253261001707808	0.36796639898156364	0.9728300108027427	4.036005231428474	0.13292069381516863	9455	3
cg15981295	2	62081471	-0.30234141184534635	0.5972322087118059	0.6126898484608474	0.24515435509199385	0.8846376281475626	9457	3
cg15981305	5	87981894	0.052958422418727655	0.167880665246203	0.7524178988298273	2.3327553685313562	0.31149322696994325	9451	3
cg15981451	19	32147575	-0.25870420541435113	0.4990876812723678	0.6042111500233145	3.4016309985612185	0.1825346064996222	9441	3
cg15981475	17	76921948	0.23549160768217894	0.46848881217419697	0.6152018040728038	3.0369098958882192	0.21905006939025817	9457	3
cg15981604	14	74982655	-0.36714446132305606	0.27629910954251513	0.1839161066388794	2.4702429930586303	0.2907994291000979	9457	3
cg15981620	19	10491431	-0.506683059830921	0.6375264398011633	0.4267507990183938	0.5344801236156639	0.7654892846646083	9445	3
cg15981734	2	200334558	-0.06639866806818892	0.4199736287214534	0.8743764295030152	0.17090683757686564	0.9180959080778609	9453	3
cg15981851	2	236773924	0.016072136416858996	0.06652552707549851	0.8090951417929197	0.8192822775044101	0.6638884512311976	9448	3
cg15981982	2	8685837	-0.3298724671362316	0.2283098028170711	0.14850119404206447	0.9054205423531454	0.6359023461778556	9459	3
cg15981995	3	169487311	-0.04528635550394591	0.36453830983978125	0.9011336881539918	10.023022141559881	0.0015459559611269143	5556	2
cg15982117	6	32552106	0.006840260768603535	0.029459808886260163	0.816390767516776	0.007224059141677196	0.9322657907922737	5516	2
cg15982130	2	236300720	-0.08884064951942151	0.07735151287012192	0.25074921466467043	1.1507447183161934	0.5624953795008011	9453	3
cg15982261	7	30492035	-0.11487806574633894	0.23978473449159204	0.631875798189889	1.7979025263403428	0.40699626797744454	9449	3
cg15982299	6	31097078	0.22865820011613822	0.2261713642585323	0.31201864998117035	1.476206591028514	0.47801971837342894	9457	3
cg15982308	6	32145830	-0.13562947395535338	0.28430874424573194	0.6333265490113328	2.2858763988886945	0.3188807088944035	9453	3
cg15982419	18	9474707	0.07954558021688994	0.1121785029149166	0.478263508254648	0.5505895205077229	0.7593482645470417	9458	3
cg15982595	13	113301180	0.09575796751874974	0.20613125679564814	0.6422548151304168	0.5857066420766346	0.7461315744758314	9453	3
cg15982655	5	172571425	1.4119197583498098	0.9558912973037288	0.13965648175002807	2.1536246474731193	0.1422337546170565	5561	2
cg15982700	7	27154911	0.08920543162512157	0.1701543773642533	0.6000964971379907	3.1223777685316585	0.20988639218116892	9447	3
cg15982735	14	92299189	0.0058336745693908934	0.1776604655212614	0.9738053001541088	0.014250849746639541	0.9049767433141748	5435	2
cg15982952	8	1054048	-0.06830584521457449	0.21817017389224458	0.754215958424643	1.379663917536353	0.5016603616086676	9446	3
cg15982972	5	50260129	0.42417375180650174	0.3166658475770848	0.18040810959961717	2.3063263655537996	0.31563677182494854	9456	3
cg15982991	14	23564610	-0.030249266312246444	0.6178803757043	0.9609539549640042	1.7515653764867305	0.41653587432831596	9430	3
cg15983026	7	155325552	-0.004741428518827349	0.05251164480997749	0.9280544647311745	0.9063673077654717	0.6356013922431806	9438	3
cg15983072	2	146688047	-0.012199657473858863	0.12323090522861914	0.9211395725296806	0.3305208467883493	0.8476729214813237	9446	3
cg15983109	2	68880714	-0.22706226316289	0.35035006297023064	0.5169195589596598	1.2395722336772477	0.5380595071569143	9457	3
cg15983114	19	21667706	0.01718442476817024	0.1926807124976029	0.928934080103761	0.8105142585833144	0.6668053336304005	9457	3
cg15983182	7	73474232	0.17194150964441016	0.23315863955788352	0.46085220418964984	1.0468755358959139	0.5924802333594785	9454	3
cg15983200	12	110562122	0.5208285941109628	0.48029707575533204	0.27819260947035596	2.5423456820077726	0.28050244401149504	9408	3
cg15983357	2	220110487	0.31124556615523075	0.7008419521312497	0.656968579032098	0.4351219781396316	0.8044785390258195	9458	3
cg15983385	6	29589056	-0.18975506773018552	0.18597259666026564	0.30756777827300574	0.573225911101011	0.75080226645785475	9451	3
cg15983520	8	145729106	-0.09580713173867615	0.22567241057491907	0.6711715019119648	0.9215258659030026	0.6308022020899011	9424	3
cg15983528	8	1200525	0.191309973033532	0.23367740231643871	0.4129617880104941	1.7471799417784726	0.4174502218550683	9426	3
cg15983538	1	156123411	0.31171830653159294	0.25959716397460686	0.2298377118497829	0.01142304851288993	0.9148852410176501	5538	2
cg15983580	6	8436466	-0.15777518357779755	0.20683426947381442	0.44557690537442796	2.928358222543333	0.08703596093852556	5542	2
cg15983584	6	125474828	0.04527256360292669	0.44190951589359434	0.918401413329313	0.9212574639814324	0.6308868620320828	9328	3
cg15983585	14	105215644	-0.13473927930763893	0.057984646108553375	0.020141248128486514	1.4293243608065254	0.4893573983952198	9426	3
cg15983605	11	7927557	0.15300616852078316	0.11657014337273806	0.18932876497823717	1.3471534239564118	0.5098816127984774	9456	3
cg15983618	19	48964911	0.11980483166607148	0.4707932232604383	0.7991290649064537	0.12951368933953675	0.7189367961829248	5516	2
cg15983626	2	241235134	-0.2967806552002999	0.20860020164532028	0.1548159831385693	8.657347678595952	0.013185021358120738	9455	3
cg15983698	11	117772858	-0.22028451010288264	0.19442330756435264	0.25720798384736693	1.1760865825443607	0.5554130036420383	9457	3
cg15983793	19	53075878	0.05918584620292569	0.2318557484115351	0.7985144714566168	6.163933230934918	0.04586896128128073	9458	3
cg15983952	6	76022447	0.14674542652531802	0.14619799011088044	0.31550178830052306	0.7195376153593771	0.6978376421264799	9394	3
cg15983986	11	70336800	0.461626340159035	0.34847470175276174	0.18526886145504973	0.24754478928968424	0.6188091971512699	5559	2
cg15984406	8	703870	0.015469825997562942	0.04334484337763695	0.7211657819500583	1.9672759956680734	0.3739481985041124	9255	3
cg15984460	6	170744215	0.5820789278377352	0.34738924664226206	0.09382023286824612	1.5007432591450047	0.22055703477575248	5560	2
cg15984516	14	100680261	0.10089654599999232	0.2459052530228848	0.6815810579988442	1.844327126050435	0.39765775208487036	9458	3
cg15984596	14	104979786	-0.04806473788400471	0.09185725231760095	0.6007970289699167	0.5501900842094762	0.7594999353221763	9456	3
cg15984612	8	145514624	1.1684881527258815	0.942874412395939	0.21524074261851353	0.39787927718959937	0.5281865236746798	5561	2
cg15984661	19	46916520	-0.05390885716898758	0.23977174255558653	0.8221083591570975	0.17501375888816256	0.9162125685960647	9449	3
cg15984712	4	8346218	0.44709943958884374	0.2121646234096093	0.035089571041079994	1.2123424676929548	0.5454352201917179	9450	3
cg15984718	4	96470349	0.2855445006138248	0.2809031565487934	0.3093804324558973	0.4333276024090844	0.8052006312866764	9457	3
cg15984741	6	31708070	0.20350660789733316	0.5901331792035348	0.7302081848541386	0.9548591347098645	0.620375978778569	9457	3
cg15984782	10	135099746	0.09450985349085811	0.25391461911121777	0.7097356418098657	0.057036699041797645	0.9718844603682997	9449	3
cg15984822	10	61665988	0.3097545843399937	0.5874099828473692	0.5979695531438347	1.4447735107012303	0.4855918827229998	9441	3
cg15984997	19	36253202	-0.1290589544880619	0.22337978119777968	0.5634290296862683	2.620924299054321	0.26969538798315057	9456	3
cg15985106	12	6954791	-0.21794303230986573	0.3225554729263592	0.4992462970117124	0.4182580134551942	0.5178075439311945	5562	2
cg15985132	11	130642799	0.14313729130293723	0.15671254060483772	0.3610454347809054	1.00095418474598	0.6062413575783083	9442	3
cg15985157	6	132468790	0.2461150585959407	0.2138148688872241	0.2497050212801722	9.074108184207919	0.010704895785582343	9453	3
cg15985184	19	51830311	0.062297291709553386	0.1770809749908513	0.7249873915453088	0.2604934583503507	0.8778788058841223	9399	3
cg15985191	10	18429357	0.20906570712873448	0.2674958454728811	0.4344695668685492	5.995520868902856	0.04989869472155643	9455	3
cg15985196	1	39325463	0.1427740045730854	0.6872618499262375	0.8354294522008698	1.388139463742758	0.4995389370540968	9443	3
cg15985344	4	1299155	-0.21815594146291153	0.2507426196837697	0.38427890979341317	3.183501931309174	0.20356885741540307	9438	3
cg15985470	12	4554756	-0.07123286962664802	0.10992519292785252	0.5169770388274518	0.7859414127566691	0.6750485219125077	9458	3
cg15985509	19	56671023	-0.0669404814932849	0.15057649863354994	0.6566368319389794	1.4322858681440978	0.4886333168576988	9457	3
cg15985533	1	75231817	0.014561179687636514	0.09904757328034	0.883122565782918	5.326161314772035	0.06973306681816534	9448	3
cg15985563	2	128471382	0.16727274584697785	0.36199930280571113	0.644023738028854	3.684424169558212	0.1584664967817829	9449	3
cg15985629	12	44199522	-0.0472252329972751	0.2749146805745589	0.8636093765343386	4.170653820715988	0.12426648952227573	9454	3
cg15985775	11	20183267	0.1299880107986581	0.12092058833636181	0.2823807326353217	0.2116424047167068	0.8995854774593677	9439	3
cg15985875	1	245010299	-0.03276335055145778	0.13751152357874494	0.8116802615435628	1.107490174080625	0.5747931241323271	9454	3
cg15985891	1	66323190	-0.23849963738946453	0.26875133017802916	0.3748441447582164	4.944256075600977	0.08440505061164154	9458	3
cg15985905	12	128078475	0.2573457258766772	0.17188950998156818	0.13435219500594714	4.01263879196979	0.13448274259921872	9453	3
cg15986030	19	18902221	0.004618533299111625	0.08815984943725032	0.9582193990651933	1.9200871482142636	0.38287620212297313	9454	3
cg15986164	4	901785	0.2414158034770483	0.19006598134845926	0.2040246510911724	0.8467833816723188	0.6548220950593346	9459	3
cg15986238	10	131565319	0.21687304293249263	0.7076444772848111	0.7592454841820321	0.6753683162292499	0.7134205804191871	9310	3
cg15986251	2	65519810	0.024374398320127073	0.16299185950523098	0.881124665324461	0.5974043674178673	0.7417802907973353	9452	3
cg15986276	14	101176310	0.06097247839528886	0.15722182173087176	0.6981553091558326	0.09381935876423853	0.9541735752453846	9458	3
cg15986413	2	233352776	-0.14211294845279143	0.20750479865984914	0.4934285830272804	0.43534586776682516	0.8043884868662557	9459	3
cg15986469	4	1192053	-0.0863417230082528	0.25027040719014954	0.7300990792575552	0.8483813527831622	0.6542991106203393	9454	3
cg15986555	10	123243400	0.04711992097054993	0.11016581187295678	0.6688563094999849	4.964692536190415	0.083546971855770355	9449	3
cg15986590	19	1862404	-0.37534738988694044	0.4431219257201454	0.3969660417992483	5.672527878321239	0.05864435607252405	9447	3
cg15986634	11	65668760	0.3655947614914565	0.33252064478453064	0.2715653568546517	2.156932624538168	0.14192776396312168	5556	2
cg15986644	10	516683	0.12038265441300565	0.16615554660100712	0.46874789099159153	7.27499375960298	0.026318139050275444	9331	3
cg15986668	1	41156730	0.005411893922508683	0.0760519039041937	0.943269992848915	0.34509827326746656	0.841516938486287	9458	3
cg15986671	7	155384881	0.036629568534576294	0.29340771072066735	0.9006487358149301	0.6893322297612834	0.7084568571853884	9456	3
cg15986841	1	53386900	0.07673097283506754	0.1304897719525833	0.5565169286967554	0.07938561119302179	0.7781317440961475	5513	2
cg15986847	10	126311927	0.13425356044752454	0.22844411636100692	0.5567426291383943	1.732215527964819	0.4205853851320346	9454	3
cg15986919	19	55887799	0.019417648326884085	0.06360446804549354	0.7601472038859964	0.41574812843535425	0.8123093290815151	9454	3
cg15987088	3	172166234	0.13709955208879873	0.393409850447742	0.7274719299673467	2.576246180594556	0.2757879266574837	9429	3
cg15987124	12	6603172	0.9085074857814722	0.783785863035046	0.24640435428174445	0.4490092697798241	0.5028058121810322	5551	2
cg15987211	1	24438941	-0.00874105092880763	0.1219501280624508	0.9428587541965033	1.2855212741201174	0.5258387684666819	9454	3
cg15987431	1	231155746	0.11025002288498098	0.20690938364278746	0.594142913594603	2.0592420245564917	0.3571422874657802	9459	3
cg15987572	1	22137435	-0.06440518212689256	0.14263293710858593	0.6515968375645422	0.04029023659162886	0.8409141733716075	5447	2
cg15987732	7	155174254	0.36608078962053087	0.3190032056125006	0.2511431670787096	0.16825717448998218	0.9193130365638695	9455	3
cg15987934	1	61371803	0.055907078496864424	0.18827786448070183	0.7665129276993322	0.7800417512907066	0.6770427406464958	9454	3
cg15987975	2	219135380	0.82502012560787	0.6845102728819298	0.22809884509265027	0.8773713547498306	0.6448834492349488	9455	3
cg15988204	6	31856617	0.187552895518348	0.17276290980867443	0.2776522064677895	1.9926325761505255	0.3692371021364368	9454	3
cg15988232	3	47621127	0.0247684063244313	0.10122538026426209	0.8066997760565193	1.2392455819193444	0.5381473933757005	9458	3
cg15988239	11	34937559	-0.3434154607229244	0.43615574641383753	0.43106595972026196	5.499243863571111	0.06395203486840585	9403	3
cg15988261	12	4226577	-0.6708774511263168	0.24303277627648157	0.005772352058235158	6.268663619892063	0.04352882964516524	9452	3
cg15988263	1	44412313	0.58759339369098	1.0946140787847005	0.5914028962002753	2.8122713524103067	0.2450885570978627	9445	3
cg15988287	13	27516202	0.09541763727684109	0.16803292909913817	0.5701362657362804	0.8215559157059343	0.6631341589872123	9454	3
cg15988320	5	140868422	-0.04527682318730927	0.09393646427009288	0.6298101251668412	6.02274127094358	0.049224164116641475	9458	3
cg15988345	1	24122261	-0.10783538028247015	0.20759882534719618	0.6034531158792495	5.1154355780768554	0.07748136764292313	9454	3
cg15988350	7	32110650	0.09123563708745445	0.32516279382374463	0.7790291125427063	1.647784150613962	0.4387207928999018	9425	3
cg15988394	3	183736102	-0.5686180334469111	0.7791573979299009	0.4655211032797908	1.85824643409813	0.39489980003867153	9459	3
cg15988457	10	134467339	0.16922200482184654	0.15597079978897818	0.2779395822601208	1.8443472336505167	0.3976537541334434	9450	3
cg15988514	1	224528748	0.2093126910774804	0.2123248226221549	0.3242246062041418	2.379806848372782	0.3042506459015629	9435	3
cg15988693	3	33759875	0.5188691282530179	0.39885386850957005	0.1932925739404715	1.9843067655849285	0.3707774050626948	9444	3
cg15988734	14	103411822	-0.6546490963885894	0.6085106051710775	0.2820068711147163	0.12450467664928595	0.9396457482389062	9360	3
cg15988792	20	25039314	0.6205571881000539	0.4051419500878497	0.12559571268667843	4.577685905778878	0.10138369973276323	9457	3
cg15988812	19	33889481	0.046010246794172614	0.2386648771925703	0.8471298504813107	0.11198892815927049	0.945544370334243	9452	3
cg15988843	1	1092940	0.027456145770554715	0.28430104497831005	0.9230645466992123	2.342128113372901	0.31003686888538257	9255	3
cg15988887	12	111182093	0.23599450493558333	0.23494117504843018	0.31514567960366774	4.3230975917397965	0.11514664421466378	9453	3
cg15988937	5	72542632	-0.018736810772562774	0.09085712894145709	0.8366168852956279	1.7020405422812406	0.42697907521242284	9438	3
cg15988950	6	166128633	-0.1633273267478098	0.2205222572011899	0.4589125121070477	6.047895315800985	0.04860894760607246	9449	3
cg15988970	13	43597736	0.0213690960659132	0.04758154810499196	0.6533561425804255	3.7850116675398864	0.15069372190544236	9458	3
cg15988983	12	83053229	-0.12233334811481966	0.28655695835823325	0.6694466176578175	3.8011785613156985	0.14948050729218385	9447	3
cg15989068	2	5837057	0.06990906461917114	0.18475398950419347	0.7051408856130443	1.7615873974906782	0.41445382961827754	9455	3
cg15989091	2	74780172	0.2238164401663706	0.22365974624545576	0.31697158178754764	5.9911448828611125	0.05000799224486346	9454	3
cg15989167	10	133639339	-0.07735749390069195	0.17861830886571645	0.6649506460552245	0.82543972689966	0.6618476645820276	9458	3
cg15989294	2	99347422	-0.9562129846876053	0.5371637112816845	0.07505720169966566	0.5271491825172603	0.768300311814555	9451	3
cg15989318	10	106426210	0.06271630575090174	0.14158232839290547	0.6577895709922162	2.0882633259832635	0.35199733902818564	9457	3
cg15989420	12	98987143	0.6502872332977185	0.760432199137112	0.39246546400685905	0.01586279337841374	0.899773417648978	5561	2
cg15989436	5	150465875	-0.29686622089575104	0.17295130268194328	0.08607552723162773	2.7538373483347467	0.2523549440968223	9457	3
cg15989525	5	1234976	0.08675166133008243	0.13664736185004114	0.5255210770270732	0.9125722654627363	0.6336325081574709	9454	3
cg15989594	22	36902025	-0.16049127520027984	0.18470031154217403	0.38488650486046383	2.7951004961970716	0.24720180587677243	9445	3
cg15989608	6	31545321	-0.18296802256353162	0.16404157401669797	0.2646893613097855	2.6744581546564854	0.26257222883616116	9456	3
cg15989810	12	131617481	-0.14861978506041076	0.10752337970084566	0.16690753197735558	0.4837258836936043	0.7851637832756337	9459	3
cg15989892	4	41063747	0.17959287291164688	0.13313539436295113	0.17735330967294857	3.9409893132673512	0.1393878900147131	9429	3
cg15989926	12	124607875	0.14007984527246678	0.21436251474449378	0.5134522030798379	1.0078249628809015	0.6041622559525174	9455	3
cg15989935	17	46984697	-0.18718033676291695	0.2367595994799137	0.42918189113382593	2.7009863560161813	0.2591124405721447	9459	3
cg15989966	1	110851711	-0.3622881369713356	0.2732796368396795	0.1849374839409864	1.0100684421138295	0.6034849231817684	9458	3
cg15990015	1	44679006	0.48078612163868173	0.5715718237647902	0.4002555947645625	3.015753934970459	0.22137947522806092	9454	3
cg15990090	4	186306065	0.044367377133186316	0.14129372644246224	0.7535148730758072	0.5391545618126706	0.7637022576391206	9346	3
cg15990192	1	116915626	-0.028851204939182865	0.9158197650334975	0.9748682822262381	1.1077036434221874	0.5747317770514441	9451	3
cg15990216	4	74276031	0.07311018431994543	0.24705639104502586	0.7672872910488986	1.5931054422323367	0.20688301328690875	5554	2
cg15990223	7	36973547	0.01096010346666191	0.3098388528689703	0.9717818670249551	0.23979418961580434	0.6243548013814044	5559	2
cg15990451	1	56025098	0.06220269506191244	0.23766400777480853	0.7935331969213621	2.2025335212634105	0.33244968267728064	9456	3
cg15990629	12	25054873	0.04671388933123622	0.08650888230367589	0.5892042638204125	0.16164287250613407	0.9223583765085038	9456	3
cg15990632	1	157983193	-0.008784551386720808	0.21936740282897463	0.9680573093257603	5.685378619963735	0.0582687523271026	9451	3
cg15990658	1	76396165	0.03364494061439476	0.16487187691054947	0.8383009934742343	3.986023582021157e-5	0.9949625922246121	4894	2
cg15990724	12	100866802	-0.05806121282196974	0.1673260645555258	0.7285955014066416	0.4687261750911987	0.791074534433486	9455	3
cg15990800	14	55738852	-0.3894415135274192	0.5257380723789565	0.4588438412021965	5.469961965651498	0.06489524121624483	9459	3
cg15990828	7	129845406	-0.7580453867195307	0.5626828183148835	0.1779163464692267	2.1115039760671053	0.3479306891917887	9451	3
cg15990840	2	25565437	0.47566807970124025	0.49605207723095684	0.33760532334259463	2.0971158541323387	0.3504427489034248	9447	3
cg15990972	2	177012372	0.14112185401792748	0.10653330694227749	0.18527944922081305	0.6358325470359283	0.7276637105867528	9453	3
cg15991082	1	85872804	0.0927598	0.489811	0.8497959700167905	0	NA	1088	1
cg15991104	6	88407390	0.33081253984072934	0.3011645759003792	0.27201048648934834	0.9439562605818987	0.6237671543747658	9451	3
cg15991175	3	52313923	0.04035844048272326	0.15243514842906067	0.7911958155880053	0.28563594665063463	0.8669118556166782	9458	3
cg15991207	1	176811645	0.07668679710534779	0.06960950473472789	0.27060457643362545	2.489892957678441	0.28795631947482214	9455	3
cg15991262	7	23720454	0.2767575532184241	0.29692096683022084	0.3512891640983264	6.902947320888776	0.03169888854313335	9434	3
cg15991288	1	109584447	0.5886103633055654	0.5224613195507427	0.25990723430773227	1.7273683417566548	0.42160594918757266	9453	3
cg15991309	17	80291688	0.2957620517909477	0.48288750964557575	0.5402159667458031	3.3138297176767937	0.19072649150726828	9455	3
cg15991405	2	176988480	-0.07492000115596567	0.12343051435287448	0.5438633916632525	1.5950384659721177	0.45044502836512385	9459	3
cg15991503	1	6208328	0.2527834761130433	0.22291140938477197	0.25679090140344735	0.7923216502547157	0.6728984682528985	9455	3
cg15991546	1	98386723	-0.5519559739636488	0.2931135142960049	0.05968963004924271	0.3262246354155176	0.8494957696384849	9427	3
cg15991553	14	101290867	0.3772027926586246	0.16740074018334825	0.024240727279805623	3.0381458731007194	0.21891474076325845	9452	3
cg15991698	5	152070195	-0.05134542043782281	0.04847361556338547	0.2894883519243014	2.296964488802587	0.3171177114925032	9450	3
cg15991708	10	131671760	-0.3148202721263069	0.3427876337482164	0.3584032170036332	0.8008292208603058	0.6700421819596648	9453	3
cg15991862	12	110906503	1.283747297991877	0.6381610904835051	0.04425840845858113	0.9559280300251425	0.620044508874402	9422	3
cg15991941	12	50232753	-0.250221399210737	0.19332459445886024	0.1955593578672979	2.0253115271318225	0.36325298337209017	9451	3
cg15991975	21	44313047	-0.09220888766023103	0.7844901447283446	0.9064322330902714	0.6949229602056515	0.7064792269126158	9451	3
cg15992272	8	1444609	-0.18840713281607055	0.14501388321157455	0.1938632455749563	1.0143979004922568	0.6021799547145682	9458	3
cg15992284	1	91191254	0.0886519952387923	0.21344170520918407	0.6778891911889242	1.6803952225178478	0.4316252209976922	9435	3
cg15992347	11	85565475	-0.17076738079031115	0.3042130615561783	0.5745648352811544	0.9639487692959476	0.6175628806526622	9459	3
cg15992420	3	194118166	0.551239303181777	0.5272061197477977	0.29575224621686985	0.03796551715468946	0.8455123977347677	5559	2
cg15992532	8	142229932	0.08620884190714422	0.7215942860104498	0.9049030364431268	3.189120728486043	0.2029977539589831	9450	3
cg15992535	5	139228150	5.030917482272638e-4	0.8250978901391297	0.9995135012239121	0.4295225578980607	0.8067340015808924	9346	3
cg15992563	13	28491540	0.36422579619596446	0.19780220536402277	0.06556828197582028	0.3437497341235816	0.8420845390885856	9427	3
cg15992648	7	155640784	-0.007818310382822966	0.08309283824189721	0.9250366579693331	2.0442051095058886	0.35983756605701606	9451	3
cg15992730	12	7848093	-0.07255050212973699	0.23231360886015173	0.7548159351287911	2.4849935156532865	0.2886625968594136	9441	3
cg15992868	7	128416520	-0.15245961860610774	0.2562548341278684	0.5518747936221697	0.18284944816395762	0.9126300126283979	9453	3
cg15992932	6	30899405	0.012174363771877552	0.06847441045039397	0.8588844792638958	0.14256781002256874	0.931197482963916	9438	3
cg15992935	6	137366346	0.0862967368425151	0.13053510912463612	0.5085483022143414	0.14919190061476456	0.9281184165391494	9435	3
cg15992940	5	138609700	-0.27934646883172914	0.38954471509928174	0.4733061337555877	0.8018468785093094	0.6697013319083711	9442	3
cg15992975	8	11771498	-0.005157402866707507	0.10794222194928321	0.9618921408478764	0.9008570007165551	0.6373549862602629	9448	3
cg15993027	7	43484421	-0.07525124683350896	0.06954985301617614	0.2792633516728409	2.0676118632084357	0.35565079886135637	9417	3
cg15993048	8	66753089	-0.19320748969721924	0.1751048679076478	0.2698614828248827	1.198996422789958	0.5490870926240154	9368	3
cg15993083	12	4381788	-0.5855228682653214	0.5763239230940856	0.30964776116503434	2.669555005129775	0.2632167339894167	9423	3
cg15993110	8	17014337	-0.2935963138116042	0.46282579534750695	0.5258485267833612	1.4308531965970697	0.48898346778053786	9456	3
cg15993258	2	117006251	-0.13902557362794157	0.11300781574476	0.21861109321102026	0.044756496349844674	0.9778702874380819	9444	3
cg15993281	12	130624096	-0.013398664794310986	0.04918436815795331	0.7853012968246185	1.1312898122817021	0.5679937259748876	9438	3
cg15993345	17	40189318	0.30016012685050164	0.2298717171778078	0.19162999370647263	2.7677418136395966	0.25060659830977833	9458	3
cg15993354	19	12912590	-0.05469322992634303	0.23116173414958877	0.812965899741224	0.4576775050374886	0.7954567885680175	9454	3
cg15993383	3	123167507	-0.45078008346797976	0.2740310102539012	0.09997050974597001	0.7325221421877495	0.6933217713067044	9441	3
cg15993402	16	89723979	0.9259231308343788	0.6615846000721551	0.16164702691550203	1.5136624678491668	0.46915070293805594	9458	3
cg15993458	6	32820691	0.6285744068226444	0.971089017398175	0.5174454739114641	0.14127438778116697	0.7070173709779223	5549	2
cg15993503	3	43133494	0.00540488080071102	0.26965690866902486	0.9840086344118889	1.187313094480671	0.5523040620901205	9445	3
cg15993521	12	69159648	-0.024054611314048107	0.126024608721928	0.8486256152644722	0.8791690270895575	0.6443040650901503	9365	3
cg15993652	1	1145618	-0.2275910147773267	0.17291915094703128	0.18811695962845038	1.5162375258157592	0.46854704650645707	9273	3
cg15993674	20	4667405	-0.1492852934117976	0.631466252657123	0.813114099029271	1.4791826689729295	0.477308935370565	9457	3
cg15993709	1	153631130	0.1463695361471214	0.536784442379446	0.7851004210262539	0.1747588562621592	0.67591663488426	5560	2
cg15993723	2	110064019	0.2541180500547111	0.19810611203676867	0.19958421437623897	1.73280742129562	0.4204609327063372	9449	3
cg15993762	2	170440699	0.005360071415502957	0.07877978260109787	0.9457548535611717	0.3473478277607538	0.8405709514932677	9168	3
cg15993774	5	52545222	-0.007483344414192163	0.2360491067526007	0.9747093092620283	1.461897152009012	0.48145207952730584	9456	3
cg15993786	19	54204773	-0.03539563506654166	0.12709556249329448	0.7806314582667254	0.8750050792997482	0.6456468867087752	9444	3
cg15993795	12	67663479	-1.261478680240717	1.0548855360522995	0.23175738955526323	1.595747526537669	0.450285360267103	9411	3
cg15993834	1	222791051	0.4542932956344289	0.4546862866796441	0.31772896527175365	0.6841274456332282	0.7103029407629847	9409	3
cg15993841	10	74057477	-0.5582736531257475	0.8601354795473437	0.516304014486203	2.4174539953035104	0.2985771269889628	9449	3
cg15993876	2	114647447	0.5141182841112122	1.301889103216015	0.6929153990285873	0.8147190537003578	0.3667287288660301	5555	2
cg15993943	4	7057818	-0.0034751802469451926	0.22261103942345611	0.9875447324927952	0.39635493793973453	0.8202242758631911	9451	3
cg15994026	4	15780306	-0.4035812170668958	0.6054697744629226	0.505053981795008	6.590635732898939	0.037056264231793756	9435	3
cg15994085	17	48961376	-0.10091991271199906	0.2268953487861647	0.6564742912901245	1.4418897426949973	0.4862925549133595	9455	3
cg15994159	17	17584505	0.10906842348042933	0.6254536864188677	0.8615645574879555	1.7813239026595196	0.41038400858136803	9455	3
cg15994182	2	95941774	0.01583796676214607	0.24989469531411562	0.9494650569457177	0.12747088546171326	0.9382531884004853	9456	3
cg15994321	1	161736098	0.4318862013893776	0.3781043966008532	0.25335401479378095	1.014151499431017	0.6022541481747608	9320	3
cg15994385	1	44412675	-0.0077436374047614625	0.7451270951940143	0.9917082366801208	0.27289295949891523	0.8724530129139473	9406	3
cg15994467	12	52401523	0.027006265105528865	0.1963607747231803	0.8906087911544996	0.03336750744672352	0.9834546493326981	9440	3
cg15994519	14	71585510	-0.19488070091198437	0.1894996861949219	0.30376363492878683	1.334443422341052	0.5131322287531915	9457	3
cg15994554	4	2944050	-0.09075940570104099	0.16591604937926707	0.5843649571964045	3.1274272148618607	0.20935715551394926	9392	3
cg15994604	11	34676683	-0.22193040883101262	0.22594656543576494	0.325988918846301	4.072508574711727	0.1305166743798673	9453	3
cg15994731	7	1460944	-0.12312724956139218	0.15905140581743718	0.43885100071656113	0.3325398835282217	0.8468176118934002	9412	3
cg15994744	14	80676274	0.09271976015519125	0.14240898679889613	0.5149943158004042	0.49028580020993295	0.7825926976724006	9444	3
cg15994781	3	100120402	0.37635087709598425	0.6833894773088346	0.5818310256092099	3.5076694554247303	0.17310884374697255	9458	3
cg15994839	1	1228289	0.03432292223468095	0.2463210293447047	0.8891797183706103	1.5255091777663785	0.4663799709113041	9456	3
cg15994861	4	6495561	-0.18346549724478317	0.21456461072006788	0.3925182387990282	0.1258211718507164	0.7228047592588355	5522	2
cg15994999	5	154317917	0.071807661452383445	0.583127589342634	0.9019944306692939	3.7792146146169316	0.15113114528132937	9444	3
cg15995070	19	19253185	-0.04938945355370435	0.241006526377285	0.8376268610435823	2.3913606710173205	0.3024980839718487	9455	3
cg15995075	3	142451487	-0.11466525461358124	0.16270883869136946	0.4809803639900076	0.8289630718656965	0.6606827321793424	9455	3
cg15995125	1	17746597	0.04312508854999079	0.1393553000323682	0.7569705577824525	6.128979973431337	0.0466776420122675	9449	3
cg15995216	1	229644507	-0.10775564961384712	0.29091386119124507	0.7110815149297494	0.10078239291821765	0.9508573796940993	9457	3
cg15995251	15	92431545	0.07456246408724623	0.07330696593180411	0.30909321375715393	0.8550840214046018	0.6521100058213549	9453	3
cg15995265	1	111764857	-0.13399015198175152	0.15348009801603257	0.382655881252166	1.311926703897821	0.5189418980196455	9453	3
cg15995375	8	49201659	0.13036805068438537	0.17543616457446873	0.45741618167521186	2.893924919284959	0.2352838880562222	9439	3
cg15995592	2	160614976	-0.053169454513326254	0.13092072192508328	0.6846548188317125	1.6298153838564642	0.4426801884300227	9451	3
cg15995695	1	179334675	-0.06781599078244427	0.12435626216649515	0.5855222043632105	0.706346777205101	0.70245538505989	9457	3
cg15995704	19	42700861	-0.97123550494521	1.0236179875315408	0.34270904421008336	0.9973564784589094	0.6073328781984434	9432	3
cg15995714	10	134222445	0.07504560721937896	0.21106103013675215	0.7221674516755627	0.5634891879742657	0.7544663551710387	9454	3
cg15995771	1	59250858	-0.43328168099421877	0.6077424172798493	0.4758851238956006	1.0680361560014933	0.5862446541401273	9425	3
cg15995935	2	111871839	-0.20063449929180807	0.1938606635354305	0.30069610352619436	0.9109251555702964	0.634154554280977	9457	3
cg15996043	14	70346221	0.09479716518018963	0.47614850623933275	0.842191096473103	5.987085157041398	0.05010960470831325	9446	3
cg15996154	2	74270286	0.2833053385182013	0.25321089005069236	0.2632035736117243	0.22715118776974796	0.8926367159835209	9458	3
cg15996183	2	239134630	0.5838932949727982	0.33543236327465803	0.08173294706202373	0.20898377310536273	0.9007821058253961	9454	3
cg15996282	5	36152109	-0.5035195153455579	1.3123596208538946	0.701219379323409	0.6565702154604205	0.41777340387044887	5505	2
cg15996284	7	156296906	0.23930672828614355	0.6030610474028782	0.691500148048829	4.533057749202042	0.10367141272549432	9392	3
cg15996342	3	120004391	0.06666203504246851	0.18744894816788812	0.7221194094965955	2.332874012710112	0.31147474908897105	9459	3
cg15996406	2	23759048	-0.1641915462660025	0.20434992822153744	0.4216960346720489	0.4597758564090864	0.7946226523006095	9458	3
cg15996459	17	184106	0.04791960731092937	0.06883427178457284	0.48632917446501744	0.8431956523941709	0.655997811483322	9448	3
cg15996480	10	133484592	-0.3997353345326017	0.18572783030835927	0.03137656259100894	4.507842054198925	0.10498676051589649	9390	3
cg15996644	12	54370352	-0.1320368368888885	0.15165207757448354	0.38394184546160093	1.7487935311642484	0.4171135610578646	9456	3
cg15996769	12	109592065	-0.03664600122648677	0.10074785674938852	0.7160523500390512	1.1083827424637873	0.5745366602797355	9454	3
cg15996816	5	110817392	0.13812297753087457	0.24608747278630913	0.574609441082093	0.4192297505810232	0.8108964821135	9456	3
cg15996882	17	17715815	-0.0013515101358113177	0.24802784372949419	0.9956523279057201	8.317857677608677	0.01562428508753278	9457	3
cg15996947	14	50780115	-0.09918535751581876	0.2596343883567782	0.7024470198635672	0.19208109242800034	0.9084271820390445	9450	3
cg15996950	13	112282703	0.10566759943231901	0.29508664408116225	0.7202759039202665	2.043735273388947	0.35992210832926347	9448	3
cg15996984	10	100224178	-0.10202112349115415	0.17494241401847224	0.5597790341822997	0.39947007474361734	0.8189477148722127	9386	3
cg15997020	8	140990656	0.18114497281051736	0.25904211703460184	0.48437223639419874	0.11446633257821354	0.9443738475478067	9308	3
cg15997088	3	159706587	-0.16156128460073688	0.2940924249345279	0.5827615218037878	2.8549236747374103	0.23991709870641142	9366	3
cg15997251	10	88021787	0.0671581666055502	0.11341791192623023	0.5537634305429986	1.500622286851227	0.472219601856236	9458	3
cg15997315	12	124392362	0.1668225702201645	0.22098046769933172	0.4502969968127013	0.1478696573830589	0.9287322185629306	9453	3
cg15997356	19	40032781	0.006331872210992197	0.120934212112575	0.9582434476783386	0.40823331596001156	0.8153672465429316	9387	3
cg15997411	1	65352384	0.02007514935426825	0.17152347976577045	0.906828165147551	0.5839201702360328	0.7467983437462224	9455	3
cg15997429	6	168714709	0.2216145659186274	0.17366797626516078	0.20192655941336893	0.8142837568520827	0.3668567798569165	5561	2
cg15997484	3	62859461	0.008541545928544926	0.2406940061847167	0.9716912873471407	1.117978017674701	0.5717868431800778	9459	3
cg15997512	8	21608254	1.100683006080179	0.47743796527473825	0.02114447204449942	0.6998454857629332	0.7047425339930667	9354	3
cg15997518	1	81814874	0.22464984729998735	0.11639486533690885	0.05359858057841287	1.4200978836319507	0.49162013608993604	9450	3
cg15997611	17	47901145	-0.08055859726278465	0.20728037070242397	0.6975383537174471	0.41533608471522354	0.8124766998008622	9447	3
cg15997635	19	6737431	2.07904620494973	0.9081678615531154	0.022063365008375805	0.05890279340270985	0.8082386000537651	5557	2
cg15997906	1	43613433	0.04540241039900975	0.25045854117870014	0.856150040977538	0.529799165055395	0.7672829947263424	9441	3
cg15998195	3	196439051	-0.5110331889620092	0.6617724266822348	0.43998477719196066	0.0033190780073082578	0.9983418372697664	9453	3
cg15998247	14	52093492	-0.1274510364104917	0.15476367157769416	0.41021213703365905	1.2862947655782362	0.5256354418891807	9445	3
cg15998406	19	1287832	0.2304472227592228	0.10051472932653166	0.021866943165608145	4.415900489950273	0.10992573858197467	9451	3
cg15998421	14	31926862	-0.15371230946251582	0.35300355259240446	0.6632421716904867	5.4588306637648705	0.06525743245679637	9445	3
cg15998505	1	153479701	-0.032269131941854504	0.28314747800684575	0.9092648957502045	0.6707855786488155	0.7150571643640893	9453	3
cg15998609	1	216774956	-0.1427442414126257	0.098951774596787	0.14914340575244445	1.541939866279447	0.46256419431622026	9457	3
cg15998629	5	172000858	0.10792367849589865	0.21297451834181838	0.6123340608017378	1.6421516199789765	0.43995808851158275	9361	3
cg15998686	17	80557458	-0.0717062093325739	0.24816349740302165	0.7726215930938716	0.235445464626176	0.8889424934769588	9459	3
cg15998761	2	191300784	0.4543441433513231	0.19716432921535465	0.02120058029157834	3.39908525732904	0.18276709737066396	9459	3
cg15998773	1	15987116	0.05495378279009095	0.19905149054237634	0.7824879825976832	1.4737594871985733	0.47860495827792887	9456	3
cg15998779	3	159756690	-0.4261508911585437	0.18000782603552481	0.017913462462262636	1.846984443196701	0.39712975154728514	9416	3
cg15998961	12	133360718	0.6039656258148225	0.47629812167882707	0.204783249860778	0.8046454617018114	0.6687648798002153	9444	3
cg15998962	2	25565459	0.431979675743913	0.41602494623273073	0.29910694520079323	0.3998996974833288	0.8187718144851188	9458	3
cg15999067	7	77670191	0.3599867622319738	0.15184781242793827	0.01775407057683628	5.641219578732127	0.05956960671869743	9456	3
cg15999077	5	1407523	-0.028886036950910472	0.10207247395155368	0.7771803905705457	6.609802290766015	0.036702839902239125	9454	3
cg15999098	1	186928365	-0.1116838284530865	0.1101054828072832	0.31042299986205724	0.13501196721034164	0.9347221275911385	9296	3
cg15999099	8	120223866	0.03276034346005821	0.15374707667363038	0.8312649884209034	1.4539102854914179	0.4833785703702828	9452	3
cg15999104	3	93780377	0.04695849999999999	0.604533	0.9380847399335116	0	NA	1081	1
cg15999165	5	102201421	-0.06129292422759253	0.23837314718091618	0.797078299804549	0.9324473418077225	0.6273669446214465	9454	3
cg15999188	2	3800191	-0.12965108269171774	0.3291903073571559	0.693692953024289	0.0655601347129419	0.9677513763039722	9438	3
cg15999274	2	242688398	-0.03361964335668502	0.3688794711783696	0.9273814176491092	0.006764442636765155	0.9344509103302935	5561	2
cg15999311	14	65749247	-0.08835412022674337	0.08174739015181026	0.279777701704541	0.1820530815886147	0.9129934790055702	9444	3
cg15999332	14	31886488	0.08610891781269557	0.21915279042555397	0.6943805800323679	3.03746202464073	0.21898960581578675	9457	3
cg15999356	11	101990755	0.04431645424334708	0.05590652557193136	0.427959391018536	0.1814010767722758	0.9132911655990057	9453	3
cg15999547	1	33360449	0.09432988062995885	0.25166924116828704	0.7077966569881959	5.398982132704942	0.06723972459152526	9456	3
cg15999590	17	40718810	-0.011065080823228539	0.14128199354893672	0.9375742119008993	6.6580533301093885	0.035827960707973235	9454	3
cg15999636	13	26763060	-0.002799579994191498	0.19551557116907306	0.9885755118560566	6.3121373896058905	0.04259285789527659	9446	3
cg15999750	18	77543166	0.1544547075759505	0.12826216534291923	0.22850804391917617	0.719802373831285	0.6977452690268703	9456	3
cg15999833	7	43332308	0.18377172519775392	0.13383072571034313	0.16970092595377634	5.329028925210751	0.06963315482728319	9456	3
cg15999887	6	159423743	-0.23836146624491678	0.2714994214015584	0.3799737533562728	0.5800155902807456	0.7482577347817538	9453	3
cg15999964	5	124065258	0.10774317719613194	0.1762845062329485	0.5410743667364173	2.4121124691151845	0.12039979525601613	5445	2
cg15999997	3	3885955	0.06194019872879922	0.15615271506812217	0.691615070471336	2.698091486790694	0.2594877604471836	9445	3
cg16000017	1	95639346	-0.21111079878560884	0.19672894678806505	0.28322404814623936	4.200860733667891	0.12240373840645284	9456	3
cg16000018	11	10606031	-0.09082029415158742	0.38854021627658947	0.8151810294792523	3.6607894029145567	0.05570723326730062	5555	2
cg16000022	11	68856414	-0.020812498165354593	0.26387606852698914	0.9371342390108695	3.07527252695092	0.07949127008926772	5561	2
cg16000059	5	111496955	-0.029808162011549504	0.47987236195808514	0.9504697744274246	7.623152226191534	0.02211329841719421	9448	3
cg16000077	14	24777803	0.07674415378741349	0.12710668458923288	0.5459915933250405	2.7390277833845524	0.2542305130846555	9453	3
cg16000154	1	224544504	-0.0655198828834063	0.417241090090966	0.8752202329882861	0.616171790499558	0.7348521949852848	9455	3
cg16000182	5	152809520	-0.0324019897867612	0.08132810938699335	0.690327464699414	2.357482477248363	0.30766577274960716	9454	3
cg16000227	5	82766951	-0.07817753203146287	0.3189791319666628	0.8063893269909076	0.016522262991055543	0.9917728978797425	9446	3
cg16000300	6	48033856	-0.04163548007065469	0.10079347842333554	0.6795501099304928	0.7296265462963105	0.6943262881361603	9272	3
cg16000331	22	42230138	0.6531961585497157	0.21124893535989142	0.00198767040071274	6.169483513391334	0.04574184490027009	9459	3
cg16000360	1	228328880	0.06473668848797003	0.10088253626746196	0.5210656398297	2.1133931185208623	0.3476021990394269	9458	3
cg16000463	19	36157677	0.1394172658979908	0.226037546541091	0.53737451076174	2.1508765752303693	0.34114820149793884	9457	3
cg16000504	3	21706663	0.23513240478887656	0.2249582418987583	0.29591811572381665	8.56520403619414	0.013806690049460228	9457	3
cg16000520	2	235408237	-0.09280307371202626	0.14372981824719114	0.5184883972808711	0.6354257953785779	0.7278117148466248	9458	3
cg16000544	8	42995380	0.09888346689403746	0.2759071105646891	0.7200484434398173	1.2855114461675448	0.5258413524322694	9440	3
cg16000599	22	19419185	-0.36735170247213944	0.6449415168310791	0.5689563764357461	0.8532166834721	0.6527191450193038	9458	3
cg16000637	7	1274142	-0.827547	0.289145	0.004209125538093758	0	NA	1084	1
cg16000683	1	34107395	0.09200669396997427	0.1641115083639139	0.5750462267070913	1.891693588743993	0.3883505785427015	9452	3
cg16000739	1	116697147	-0.07975037224482508	0.2751568622209179	0.771941683325998	0.19345258337232796	0.9078044457558672	9452	3
cg16000824	11	1143665	-0.19269721593487657	0.2009073825571017	0.3374909570984519	0.6172886081732083	0.734441961575485	9428	3
cg16000832	13	49106778	-0.3433527727798573	0.5785273787668713	0.5528503143010085	0.5254488942101625	0.7689537555541452	9458	3
cg16000888	11	560951	-0.577358852220348	0.7545620986562943	0.4441777611717778	2.2724276633478606	0.3210322056766763	9428	3
cg16000967	3	120068640	-0.5275478282654241	0.6247613822546765	0.39844653298176896	1.4123364086813903	0.49353169149899756	9452	3
cg16000989	4	41983716	-0.08247672283382987	0.10002880301328157	0.4096386252608816	2.776901386128526	0.24946149781729537	9408	3
cg16000993	6	30313015	-0.14197286834596637	0.7537311425978879	0.8505943806458095	0.11700247741270114	0.7323085619416604	5541	2
cg16001135	7	943831	-0.03833834693961768	0.1916079052621429	0.8414121484513456	4.131943627172587	0.12669510669580566	9456	3
cg16001150	1	67604092	-0.21221498150884874	0.17913599518973342	0.23615249230199373	0.6109965909985757	0.7367561606298292	9455	3
cg16001165	4	129581866	-0.34976115402159225	0.15741365999930657	0.02628845721857073	0.13496766862848525	0.9347428312527643	9459	3
cg16001202	6	168816771	0.061573722482049495	0.22291506422456983	0.7823786715004668	3.6650969571484757	0.16000527771489426	9442	3
cg16001335	22	50219912	-0.08703999162072208	0.09204748141714486	0.34435323630818304	2.47200725459657	0.2905430190862983	9459	3
cg16001384	8	134306801	-0.4060400590214961	0.21575449948744305	0.05984225169854249	1.2248508727256944	0.542034603023904	9451	3
cg16001418	19	36393325	0.16128743856093244	0.2614277143753376	0.5372686893300193	0.5601466162866352	0.7557283383836626	9312	3
cg16001422	8	145022842	-0.4000493998270005	0.18492355337876937	0.030516335489162792	0.9725955818513643	0.6148986688026052	9437	3
cg16001451	1	52831120	0.36973664275739887	0.5063437117342718	0.46526255391304105	0.5407998382348891	0.7630742653207302	9426	3
cg16001460	6	57181802	0.22767855315848945	0.2706306156174094	0.4001860656267753	1.1253943320055513	0.5696704940031848	9328	3
cg16001495	21	38080526	-0.3923575455173792	0.4631441872937213	0.3969055655840108	0.7227048278269692	0.39525810731609984	4924	2
cg16001613	11	60869601	-0.5505862779072732	0.20054830625308775	0.006043630364723439	6.445989847661332	0.03983557491558168	9453	3
cg16001675	8	95430918	0.2011096340049448	0.15678990334968634	0.1996078739655094	1.402228644057379	0.4960322560421434	9434	3
cg16001689	6	135042205	0.17070137918911485	0.20550291537405746	0.40617032809609066	3.6884384520092053	0.1581487511301034	9449	3
cg16001713	17	35292691	0.08660709144046397	0.21082280427169423	0.6812154245450336	1.2639263673085364	0.5315472511458523	9457	3
cg16001722	6	127836159	-0.1200907830110508	0.19262950006852234	0.5330027603481251	2.0934469631308827	0.3510862070414099	9453	3
cg16001723	1	1474399	0.014255943754906325	0.209943877742	0.945862378071948	1.421176979313768	0.49135495505232274	9454	3
cg16001811	6	168197177	-0.08003019496302115	0.12490372432371774	0.5216948330289275	1.0477351655379719	0.5922256312938041	9458	3
cg16001865	1	61636722	-0.06365440204175507	0.12357677743754587	0.6064831201974348	3.9548122729136113	0.13842783494760091	9427	3
cg16001913	10	71029644	-0.33298727821178564	0.17019457283204203	0.05040517853813819	8.021873320126243	0.018116418361695613	9451	3
cg16001993	6	28870818	-0.16988289745861798	0.17040939895161422	0.31880801626640287	0.47784069930765377	0.7874776027384671	9439	3
cg16002075	12	92135989	0.2792399826492376	0.19867718068338874	0.15987383807137404	0.4418561806742608	0.8017743335392798	9452	3
cg16002136	17	81050920	-0.9618842578542932	1.0607172885815142	0.36449969499317064	0.06543577038629382	0.7981020583564646	5560	2
cg16002305	14	97879656	0.10614318673597264	0.20897167721589185	0.6115017545309396	1.8207349858258526	0.1772258142847234	5366	2
cg16002322	1	22109783	-0.2701710656082854	1.2265287889245386	0.8256586166806232	4.743487664389783	0.029409392576676626	5543	2
cg16002355	4	111544387	-0.4610846368922166	0.5718551505948166	0.420072079022606	2.091046103567611	0.1481645843113608	5549	2
cg16002441	19	49621646	-0.13337430139307058	0.3974250094249207	0.73717543084872	0.10580413495764654	0.7449725902487829	5561	2
cg16002507	2	241759414	1.1185900173960979	0.6109265901283876	0.06710459127971116	0.28345810719503617	0.8678563671938377	9444	3
cg16002544	6	32184498	0.04570980568718832	0.24967877179961803	0.8547395970382926	1.274166162801384	0.5288327385158452	9445	3
cg16002640	4	53775730	-0.07739296430910704	0.20792840308302157	0.7097367396913183	3.231890874933523	0.1987027206106012	9452	3
cg16002641	19	23077008	-0.4342449691555564	0.20828705919112214	0.03708392384394211	1.064029930078141	0.5874201453333203	9459	3
cg16002659	1	23037060	-0.7413988810413331	0.6485184163421615	0.2529474799204518	4.207456199902399	0.12200074838661248	9457	3
cg16002660	17	2310278	0.07898349330665158	0.16443141225184454	0.6309834509923613	0.8829554227693706	0.6430854239542492	9458	3
cg16002810	5	141096879	0.05409168983232916	0.1359221256581272	0.6906590164971143	0.5560858123347288	0.7572643295072259	9454	3
cg16002818	2	198651576	0.12940360000109402	0.08652635819505688	0.13477365835374847	2.823334547774116	0.24373656857924478	9451	3
cg16002864	1	147072213	-0.23863665997278558	0.551664624674352	0.6653231136617119	0.4528203661151782	0.7973909583145558	9303	3
cg16002887	1	3280682	-0.40961525900944473	0.2461465099032927	0.09609013211974825	0.9833997266320368	0.6115858976520063	9457	3
cg16002908	10	125539687	-0.13136098422002565	0.17958661923046804	0.4644963388249457	1.8847177837608873	0.3897074724744556	9434	3
cg16002929	5	9344131	-0.05863901406763971	0.19424414551150096	0.7627412214676342	2.952112066628207	0.22853725661075686	9455	3
cg16002963	2	98703324	-0.018319516007308	0.16083301757992946	0.9093139342301967	1.1353780561817903	0.5668338633862906	9458	3
cg16003040	1	26496203	0.8073070491146996	0.5799948271659723	0.16394628571049505	2.7330088048982346	0.25499676952098427	9392	3
cg16003049	11	2190134	0.2019207140569887	0.17442482291330969	0.24701200362592862	0.43657453747150265	0.8038944747439228	9407	3
cg16003064	12	56102252	0.14531355944658672	0.4603460168950934	0.7522593775528735	0.0014258023553695722	0.9698791979356658	5561	2
cg16003102	1	241587783	0.07282169769748312	0.17871644449464927	0.6836623796773115	4.429671918662313	0.10917142133265284	9445	3
cg16003238	15	65670876	0.05378904965032204	0.09785428466213875	0.5825353264376154	1.112968774638011	0.5732207477559521	9457	3
cg16003274	5	139944379	0.5007159071943776	0.5255957871890441	0.3407606068916876	1.5192053532926761	0.4678522787222518	9437	3
cg16003301	12	56521951	-0.22448580043087066	0.8563662088658613	0.793215343478805	1.4490285422198759	0.48455987653388893	9372	3
cg16003390	18	60987446	0.1188070880576408	0.6702067665492634	0.8592968595891811	0.5975326055228852	0.74173273007271	9456	3
cg16003500	20	49547260	0.36349535080019	0.8496918990526748	0.6687991736784931	6.541694400917772	0.010537493784713442	5528	2
cg16003601	19	50691441	-0.16200835680908637	0.13752414942513994	0.23878237657563703	2.9442041733230035	0.22944266952913792	9456	3
cg16003672	2	218285297	-0.015202384724716342	0.26032559772833663	0.9534319429604853	3.035284859053664	0.21922812393244534	9454	3
cg16003678	11	3685559	0.3359174978750147	0.22275166801761306	0.13154535552835017	2.245103389338956	0.32544828953506266	9453	3
cg16003687	6	168613889	0.13621697481172146	0.1511674147013229	0.3675350916528833	3.1747585873707416	0.20446074177566204	9446	3
cg16003790	1	205909935	-0.16606952124512467	0.1737287620776592	0.3391163676561906	2.6232010913116244	0.26938854248655597	9455	3
cg16003832	14	21093818	-0.19533337598657907	0.1360494721235939	0.15107276729302965	2.8791319402252613	0.23703061473022202	9450	3
cg16003913	16	127072	-0.2300366935928507	0.26935441995364595	0.3930884941269133	0.21178489080121762	0.8995213905360855	9457	3
cg16004008	11	124609413	-0.012811354726344698	0.15828427724719896	0.9354905465285637	1.300081818865734	0.5220244206011954	9435	3
cg16004056	1	224825908	-0.01399307488058771	0.23555767435508534	0.9526303041792658	3.8154565671080514	0.1484171656334227	9454	3
cg16004390	21	47918542	0.037617124254545296	0.4638763203643336	0.9353679894472923	0.14311315147450243	0.9309436072840235	9422	3
cg16004427	1	16083101	0.202152711021967	0.1459593862723631	0.16605464394140682	1.3314884627065293	0.5138909316108232	9455	3
cg16004467	17	3416252	-0.3888420099036736	0.09082383223366876	1.8582363980985843e-5	0.8387797484543613	0.657447823332626	9457	3
cg16004501	18	54814303	0.03643375184176771	0.05804459772772597	0.530209991694615	0.6150628804000673	0.7352597504707684	9453	3
cg16004548	11	66887657	-1.283579723343497	0.6703425316509949	0.05551652169568307	1.37425786905334	0.5030181960300439	9428	3
cg16004706	12	114273782	-0.19238773461419234	0.25357139493388586	0.4480246813151787	4.586360214213921	0.10094493517445302	9311	3
cg16004738	14	105155327	0.23571780827531325	0.13508361682698874	0.08098886768697056	0.23294348968812717	0.8900552452711384	9448	3
cg16004767	10	97182445	-0.2367329916922363	0.24206809645057137	0.328093952462782	2.8853249159512866	0.23629778748941924	9454	3
cg16004800	12	4758496	0.05583030653966445	0.6687057405866924	0.9334618520711246	0.37210348828075135	0.830230634299975	9453	3
cg16004846	19	19887432	1.317551318665609	0.7042913711338988	0.06138008820426464	0.7525273054638728	0.686421332323156	9456	3
cg16004911	4	48782551	0.18590783574092887	0.48091899382212433	0.6990761410152799	3.97539118466375	0.13701079065756772	9437	3
cg16005145	13	20357223	0.14286560049781513	0.67128380128111	0.8314638984201186	1.782293151408108	0.41018517467175986	9458	3
cg16005224	12	101603174	-0.04176512440444239	0.07432126453223337	0.5741474291575671	1.0878711912943426	0.5804592980423525	9459	3
cg16005240	11	32847480	-0.044150808044371555	0.19847376627230026	0.8239623422873859	0.3494998668070838	0.839666967178462	9453	3
cg16005271	10	102321736	0.007743606035418844	0.07936664204431242	0.9222757206986643	1.2308719451520551	0.5404052420783885	9452	3
cg16005494	7	70597713	0.007422959721724318	0.21227411448504377	0.9721046622148413	2.014945194251334	0.36514067192069577	9458	3
cg16005540	19	13983813	0.0012158428111433029	0.3546695253962159	0.99726477681947	0.9639932955476362	0.6175491319255788	9357	3
cg16005559	11	120040616	0.04458273946383039	0.0745873743279589	0.5500234311598267	1.365348535322803	0.2426126801917463	5557	2
cg16005564	11	68853957	0.44687869927203555	0.2090038313391021	0.032505674508201965	0.3013309959286498	0.8601353675750142	9458	3
cg16005592	5	964654	0.07098237754308397	0.1633836414236857	0.663960120477729	0.12424516646444822	0.9397676799702704	9447	3
cg16005697	11	24101781	0.0851761340403128	0.10549924606703653	0.41945767083020535	0.08998326309901013	0.9560054820841747	9449	3
cg16005818	1	7700504	1.4773998405303468	1.1456559297955828	0.19720111237771754	1.044524101330039	0.30677161496705774	5561	2
cg16005847	7	128001435	-0.7708717586381353	0.39766386134716747	0.05256213942922498	0.1621000441820562	0.9221475625415709	9456	3
cg16005883	4	113558811	-0.5888005931051876	0.44522093345913727	0.186004767426665	2.2399762106619	0.3262836756362959	9459	3
cg16005939	1	91191990	-0.1471455332522213	0.1643593353830918	0.3706442329147567	3.185329124380009	0.20338296254193552	9428	3
cg16005942	6	160526640	4.7868162006078414e-4	0.22411717309981874	0.9982958361534009	3.384435809157315	0.1841107307956002	9343	3
cg16005989	1	151020165	-0.08301499254583154	0.8233741389020406	0.919691024683422	1.3048061951309755	0.5207927559943888	9404	3
cg16006015	10	104262501	-0.5581988265558548	0.7092821298455446	0.4312869911633426	0.21625798363223864	0.8975118172840142	9403	3
cg16006220	11	45868495	0.026207705778034496	0.061147660275037215	0.668216505003669	0.07562431998519437	0.9628937938823252	9451	3
cg16006242	17	40087054	-0.2958653162017037	0.4244810630356379	0.4857998226816907	4.4702464574709335	0.10697894616056934	9445	3
cg16006349	12	54360460	0.11436875512491441	0.18002082481259005	0.5252272492871514	0.8007350179342583	0.6700737426699948	9458	3
cg16006383	12	102455919	0.29655867679743664	0.48999044998780644	0.5450238032026301	0.26844273066162966	0.8743964821113724	9454	3
cg16006415	7	157586294	-0.068302293938886	0.19950486168298398	0.732080705547961	0.5455532389906262	0.7612628199101897	9457	3
cg16006701	6	2751402	0.07813555284954143	0.19411696975453305	0.6873029257849903	0.975943722727653	0.613870146268497	9440	3
cg16006724	18	44335109	-0.0417922609671968	0.12496493354650932	0.7380536661799793	2.5105392346379296	0.2849989971992029	9458	3
cg16006732	8	74005813	0.055703217876117254	0.44240516833248017	0.8998031970041802	0.3295927749358728	0.8480663634491343	9444	3
cg16006738	1	47688728	0.37734735965742433	0.20093114884863816	0.06038207596386113	4.865117678121163	0.08781184846822045	9450	3
cg16006841	5	176797999	-0.040964280408353745	0.018602902703499884	0.027662693665227677	2.0676020231663412	0.3556525486750768	9422	3
cg16006963	6	32135384	-0.01939156882281712	0.22401386151946334	0.9310179654897869	0.9186044314258024	0.6317242990381386	9457	3
cg16006965	3	111852325	-0.084467724798308	0.10085255085855986	0.4022908890619632	2.7077279381139423	0.25824049707208496	9287	3
cg16007019	21	43916710	0.43221097358758737	0.49233674813253997	0.3800106196584398	0.5287617948521863	0.7676810762149653	9455	3
cg16007090	14	105766991	-0.7463770889503871	0.5155009267855835	0.14765408289506202	1.5518271399777341	0.460283088046375	9421	3
cg16007185	14	51706820	-0.1369062878148219	0.3302824337227958	0.6784986138755704	0.3636622399911947	0.8337421309017892	9375	3
cg16007279	22	38598948	-0.13702598199440202	0.7835926233757825	0.861182646002679	1.2653977527072708	0.531156339526859	9429	3
cg16007381	17	61369095	-0.15568032200200704	0.16423741251024154	0.34318136103080926	0.9140868943291224	0.633152830769933	9447	3
cg16007395	1	33231070	-0.19625907573980392	0.2500626264641041	0.43254756259576194	0.21654595035496532	0.8973825998185041	9459	3
cg16007456	1	101004638	0.634622867032353	0.4169184044938128	0.12796518061844675	0.31599479075316095	0.8538520059285168	9454	3
cg16007497	4	74713356	0.07911420686117265	0.2276862259562213	0.7282380087909639	0.036231969033274476	0.9820471234916628	9457	3
cg16007508	17	14027721	-0.733296	0.317707	0.02099419246035696	0	NA	1088	1
cg16007541	11	18728598	0.007759165521142165	0.1498411241808972	0.9587019067144712	3.532596253886327	0.17096470847899867	9445	3
cg16007573	7	152373310	0.11031559129171507	0.6127095945343872	0.8571168659316599	3.671036275093952	0.15953082144158817	9352	3
cg16007619	6	76645016	0.40879828139054974	0.3754907275387728	0.2762844086988219	2.6351011433017684	0.2677904327679657	9454	3
cg16007628	17	30677100	0.07288360347716441	0.39364896652912484	0.8531123867230301	0.8852602065788492	0.6423447643646527	9414	3
cg16007680	8	144349898	-1.4369486146540025	0.6358519187871222	0.023828740475538197	0.14820736061686285	0.9285754138648933	9459	3
cg16007711	8	22857750	-0.020393600820554258	0.51167903696329	0.9682077413985606	1.3793485522176059	0.24021214374508001	5548	2
cg16007742	11	62066669	0.04256975159560135	0.07982495801302786	0.5938337182256077	0.04982531065923136	0.9753951038715939	9388	3
cg16007772	14	59950363	-1.02236412393701	0.47859881028205953	0.032666291260757103	0.2078523621457991	0.9012918273612904	9459	3
cg16008009	3	47620532	-0.22230777517704706	0.36254629329751903	0.5397543385580612	0.0040107210901888825	0.9979966488469538	9449	3
cg16008054	8	1441386	-0.030377693637894058	0.25304899798271374	0.9044461651530653	3.5295237777854127	0.1712275528134901	9456	3
cg16008138	17	60885892	-0.6330907759856407	0.3144277232331832	0.044065211923409585	0.25543013820850985	0.6132772392813565	5562	2
cg16008148	1	221062819	0.053123533624756906	0.053052222256801784	0.31666044399714466	3.4612147706751104	0.1771767627136769	9456	3
cg16008158	17	27713870	0.12836485351109447	0.24634927817581181	0.6023190404250047	1.5929438161018172	0.45091703780572834	9453	3
cg16008221	8	17823628	-0.17574948286341227	0.2620581216593806	0.5024430271649107	0.5057000841819462	0.4770062047812155	5560	2
cg16008440	1	161983790	-0.042138517996853295	0.16606850106351306	0.7996950499844644	0.9265676968666868	0.6292140057481299	9176	3
cg16008476	19	57306640	-0.0699104869144336	0.06952512297052915	0.31463555049971487	1.4146679706779035	0.4929566768666992	9440	3
cg16008609	1	213123675	-0.4281773141642474	0.42978665120923587	0.31912602040082416	3.485148385445808	0.1750691583205039	9408	3
cg16008627	11	86383940	-0.22067992581835946	0.17555105169626933	0.20872836086220392	2.9839383542106614	0.22492929353840097	9444	3
cg16008631	17	132067	-0.1849822762491356	0.2543686114592909	0.4670903905043112	0.25277077099351797	0.8812751506689206	9450	3
cg16008931	8	81083431	-0.929354	0.746109	0.21291097234822742	0	NA	1081	1
cg16008945	10	14996031	-0.09417253708740556	0.6052977528397014	0.8763636834102925	0.8387695807745283	0.35974890857255115	5558	2
cg16008966	1	114761794	-0.10338983026256394	0.155643360101019	0.5065149879611115	0.1532204439163844	0.9262508154835006	9454	3
cg16008979	7	101427765	-0.4908396201657724	0.24283242291816787	0.04324767807137861	2.839241720209071	0.24180567769917058	9456	3
cg16008993	19	39325721	-0.006589925115140219	0.2579676288907442	0.9796198162091451	3.255164315852395	0.19640387405483473	9457	3
cg16009120	12	8686707	-0.2585632381718861	0.23615298631580076	0.2735616857520514	0.5712554553983722	0.7515423422733911	9455	3
cg16009129	19	6106379	0.11965054311770763	0.18413657623045884	0.5158263451980192	1.1813707085672398	0.5539475043123221	9458	3
cg16009289	6	38670974	0.6132396911075609	0.5898770291766572	0.29852299426196743	0.7647186429387701	0.6822498621338705	9397	3
cg16009311	8	119086762	0.06354443753217157	0.09109431211172354	0.48544767141804673	1.2360881082473332	0.5389976574838564	9398	3
cg16009407	4	8022191	0.01116525795717321	0.08462338438406876	0.8950312952889588	7.669865760391112	0.021602788396448525	9458	3
cg16009558	6	101846707	0.2820229498474392	0.17205997657572855	0.10119311007199629	4.831840547465736	0.0892851343383282	9457	3
cg16009633	8	68864179	0.008338958359779054	0.31014491392212046	0.9785496255199194	2.371176973141395	0.3055663049101157	9458	3
cg16009714	17	70241415	0.0023471184439250365	0.11389536353784635	0.9835586193463286	1.800112772940595	0.40654673535887487	9451	3
cg16009734	1	65774867	-0.19000357663868478	0.2002925519333361	0.34280869253263685	1.0400919801200543	0.3078000807334339	5561	2
cg16009741	10	82368341	-0.031397592788526586	0.0636768132719285	0.6219579515219911	1.0782371274521687	0.5832621342659923	9455	3
cg16009764	6	32809494	0.059481768991622726	0.21821017229773426	0.7851688996241325	0.9135859102657136	0.633311450374536	9455	3
cg16009787	1	113217043	0.5547762265184155	0.49992168075905086	0.2671169953045974	4.574149434267396	0.10156312860520293	9455	3
cg16009877	12	65445111	0.06435075791313628	0.09509152525190517	0.49858081529395554	0.37664007063605226	0.8283495636912422	9456	3
cg16009970	17	7198721	-0.033700661655536465	0.12641015585833792	0.7897788971720177	5.281325100789234	0.07131400477845874	9457	3
cg16009988	12	34516072	0.0183879643031864	0.06115821537027214	0.7636720868037643	0.048833960491612066	0.9758787027655127	9453	3
cg16010163	12	92898400	-0.37426668426783133	0.2076661314294873	0.07150577919708619	0.12095624465629674	0.9413143625598687	9454	3
cg16010178	17	48611054	0.11377131051763559	0.12379377389988237	0.3580751551229441	0.6437781649430971	0.7247785765200839	9445	3
cg16010207	1	144892566	-0.3173212046698884	0.22962212618377126	0.16699386434114816	2.2703824199227087	0.32136066809841524	9454	3
cg16010214	11	59324973	0.43814354042988213	0.4320702951907914	0.31055595974865036	0.6151008946005027	0.7352457754478179	9448	3
cg16010261	10	88449342	0.12239850846646454	0.19323510864840887	0.5264610094622098	0.23446545040632105	0.8893781883571559	9452	3
cg16010370	3	53290200	0.04821864020912174	0.39671451319891277	0.903259424543583	0.14258090020105996	0.9311913882132299	9452	3
cg16010385	19	1558732	-1.18590680890485	1.0457368841390196	0.25677802927796733	1.079204163612516	0.29887565824394513	5559	2
cg16010433	19	588603	0.08529863065811137	0.09586462351501551	0.37358287392578804	0.16792998454267646	0.9194634438584681	9443	3
cg16010467	11	18195086	-0.3198679092911729	0.2068280972709393	0.12197422646936823	4.162375927281941	0.12478188776829058	9455	3
cg16010596	6	33739607	-0.19668241895905694	0.1587534735678493	0.21537613991617624	0.34050416571876263	0.8434521699604688	9454	3
cg16010628	12	49692283	-0.06412382919467856	0.2212092479028862	0.7719091064926273	1.5220905478560787	0.21730340496484163	5559	2
cg16010664	19	40023715	0.5921606414383215	0.6590135735001944	0.3688891711245892	0.19636293691941942	0.6576727352319695	5562	2
cg16010707	12	83081048	-0.8587312078885307	0.48011462640201785	0.07367986641932914	1.4204461295892299	0.4915345411797175	9353	3
cg16010717	1	158609685	0.05083700407394832	0.24297323446342817	0.8342696121722479	1.4322716239809405	0.48863679695643614	9456	3
cg16010723	1	92764349	0.37881111956007346	0.481157556034728	0.4311114079143852	2.453530672742478	0.29323957663667205	9407	3
cg16010809	1	198828243	0.05665629479208486	0.20747559547085434	0.7847959469844854	4.189338324456598	0.12311096667512626	9449	3
cg16010827	1	200708413	0.11489210975785587	0.32527824580174075	0.7239296735781922	0.2612420578874727	0.8775502775381326	9459	3
cg16010911	17	72581014	0.11643554723139163	0.18685380091986384	0.5331943907829093	0.8730362584107384	0.6462827811867445	9456	3
cg16011217	1	152777382	-0.0020641104589485476	0.14293479559642047	0.988478210499298	0.17472811824735163	0.9163434317134047	9447	3
cg16011250	12	68024459	0.12099558769797451	0.10407987085194415	0.24502174596050835	0.47409581404402734	0.7889534906999918	9379	3
cg16011258	1	16767021	0.7157879251529189	0.7191855696936342	0.3196021903773014	4.498063612711463	0.10550132083770324	9349	3
cg16011371	1	57480925	-0.1987769318342204	0.23093922515160578	0.3893853049435693	0.6147175488917036	0.7353867156110533	9456	3
cg16011480	10	97667594	0.9317312955675391	0.4305457227693465	0.030458939496815256	1.639042365325125	0.4406425913142034	9384	3
cg16011583	17	59489182	-0.2472332284366825	0.4164348797209894	0.5527194651390464	0.9107955891981054	0.6341956381642385	9450	3
cg16011604	3	16647095	-0.05305894395233898	0.46498046070123156	0.9091505549502592	1.24901752165681	0.5355244344938523	9439	3
cg16011679	1	85725395	-0.436110693274191	0.54086815015363	0.42006061402676065	1.9586339148353396	0.3755675398836385	9422	3
cg16011762	1	45117290	-0.25153316209482585	0.2648533201884378	0.34226094096934606	6.276635177940369	0.04335567864905304	9457	3
cg16011800	17	1958478	0.7109262435285638	0.5622187128983146	0.20605018618776802	3.91809379245791	0.14099273761191275	9412	3
cg16011907	1	3209104	-0.34892543561747363	0.5195025195574752	0.5018046169191495	2.034194208914241	0.36164323042009006	9441	3
cg16012041	4	55093857	-0.22256577257558294	0.5632994403068909	0.6927610138332165	1.3561732303129177	0.5075872736049512	9331	3
cg16012111	6	35656758	-0.011927954637641732	0.470149600573455	0.9797594000707973	2.170128404866782	0.3378800924742041	9453	3
cg16012162	1	30510731	0.09748901825848065	0.1019715900314492	0.33905153394654336	0.3320976945744461	0.8470048592892411	9456	3
cg16012294	7	2151681	-0.06715656792651492	0.12255800925218867	0.5837211550588612	3.012213954695156	0.22177166169659485	9456	3
cg16012388	10	60275541	-0.06572140736057988	0.1111918584466102	0.554478125865812	1.7798878650900019	0.41067877782075546	9181	3
cg16012478	7	98609764	-0.09729402694571579	0.1987961964512606	0.6245472547194393	0.9053439412227774	0.6359267020635351	9457	3
cg16012536	6	30153882	-0.16219932728383796	0.4998651436000942	0.7455699890738954	3.37823061316327	0.1846828394328211	9360	3
cg16012690	11	46314809	0.11088137512236271	0.16189748557702902	0.4934156512858977	0.689373201217925	0.7084423440793414	9452	3
cg16012719	10	102985022	-0.07782792344903557	0.29689436457211493	0.7932134190256871	4.081154023793266	0.1299537044072394	9436	3
cg16012769	19	55218117	0.10090741055258501	0.17293374646196652	0.5595545408146247	0.07159001470085474	0.9648380579222043	9457	3
cg16012919	14	73925622	-1.372076053537521	0.7951507562607377	0.08442757109443026	2.75852477380704	0.25176418915067617	9456	3
cg16013006	19	55790967	-0.015876948800880992	0.1077813300505243	0.882889675222394	0.7129095307658699	0.7001541419578123	9446	3
cg16013246	1	28832468	0.3198495416187175	0.6401465875268301	0.6173212156206699	1.237193809561904	0.5386997546301231	9455	3
cg16013247	19	57630202	0.0054822447002750435	0.08477309815259738	0.9484370457328356	0.44669593874382674	0.7998364822673951	9456	3
cg16013309	5	139073975	0.2678234077958265	0.27174947142297207	0.3243526902049793	12.662243067972957	0.0017800362780008472	9457	3
cg16013349	1	205512521	-0.614911791112583	0.6623555422147837	0.35321506687603305	1.4025789662443608	0.49594537809880834	9455	3
cg16013454	10	63660070	0.07760759661575685	0.2022746883396614	0.7012198734957957	0.19930109861658377	0.9051536693514778	9427	3
cg16013485	6	41755032	-0.8148254001398155	0.9554866171471769	0.3937781110167238	0.4997005448154146	0.7789173997676805	9314	3
cg16013543	1	154300241	-0.591044026606617	0.301853379167512	0.050224139131486364	1.8137001641206605	0.4037941413256933	9454	3
cg16013618	1	28833588	-0.08135002852060472	0.6819104183359767	0.9050398727349713	1.2192134228142193	0.5435646048004004	9457	3
cg16013670	1	241804175	-0.3717920763493549	0.23561758575205383	0.11457777279045506	1.8130062781199359	0.4039342591816626	9458	3
cg16013720	1	47909234	0.22427507635393562	0.14907126844928506	0.13245724205778944	2.410451561861673	0.299624342412761	9443	3
cg16013919	7	157658872	0.030699113974025458	0.09109998265092649	0.7361299759016006	0.6209425446596035	0.7331013844040577	9312	3
cg16013925	6	30483908	1.246850270082422	0.715928850994191	0.08158125375918655	0.8426250111996946	0.3586470939666603	5562	2
cg16013966	11	62380545	-0.14128985550696196	0.22189904973576735	0.5243005129066249	2.7791085638927675	0.24918634673654957	9445	3
cg16014000	5	140305713	0.043615219228447494	0.19035413957820216	0.8187704279492614	1.320689069223772	0.5166732919904307	9451	3
cg16014060	14	69020214	0.012823692672198982	0.12392418617792723	0.9175819074129562	1.9516361767225598	0.37688390307582303	9455	3
cg16014085	16	30406122	0.0694592915007524	0.14864651051774874	0.6403007664351446	2.529026355007263	0.2823767300294839	9458	3
cg16014136	7	89975892	-0.06871109921437087	0.19355855621526802	0.7225980607358393	3.007193622105646	0.22232904471628256	9355	3
cg16014168	12	109729677	-0.5015587121643618	0.5229390575258367	0.33750079727960586	2.3637765460889755	0.30669905990995067	9454	3
cg16014213	8	75347618	-0.12137472877286291	0.13090392920984562	0.35382030126009056	0.9114886258844738	0.6339759158135582	9389	3
cg16014412	1	9687471	-0.5109273276060251	0.31547987183647735	0.10533449629174178	1.5876351922369578	0.45211550212514817	9456	3
cg16014422	14	23067084	0.34496658366029315	0.37111917116120036	0.35261423346792703	0.007825262003100276	0.929510668926593	5561	2
cg16014492	16	88018953	-0.17537346686683464	0.2288317890924692	0.44344669338989	0.15992221768086212	0.9231522481498898	9456	3
cg16014606	11	10715221	-0.15200496031801505	0.11804432304452002	0.1978525212931373	2.221090775555536	0.32937927265015415	9420	3
cg16014699	19	33352871	0.11521548815856612	0.24386408974486956	0.6366000656642306	3.2326422741845238	0.19862808209459107	9455	3
cg16014725	17	70124422	-0.07948795399877275	0.07408771168547884	0.28332053989681383	1.8668858048818884	0.3931976361941543	9400	3
cg16014770	12	31882421	0.26696411645960855	0.2922005286817698	0.36090959286319135	0.6066596845176415	0.7383555153500381	9459	3
cg16014773	7	5462771	0.44446302896500023	0.6530131547686385	0.4961030365255555	0.11367172097481562	0.7360020401113334	5430	2
cg16014906	10	134095321	0.048153119163934485	0.20327414877439495	0.8127440132117796	0.7725229257982166	0.6795928141414478	9456	3
cg16014987	3	119345741	0.020730347608318052	0.4014150933074137	0.9588130211158371	0.1835328635630419	0.6683545693065803	5561	2
cg16014989	1	156023859	0.09272194332482608	1.2646931664731411	0.9415548491115909	7.164209866591795	0.02781708348157977	9382	3
cg16015113	1	36024366	-0.3061215077544409	0.1299195167411351	0.018461006819126234	1.2370262222647694	0.5387448961393053	9440	3
cg16015205	1	26606912	-0.12285660660193515	0.7105291807822238	0.8627232708859236	2.785506936999373	0.24839042695357647	9429	3
cg16015276	8	11550445	-0.4323735310930865	0.2914851069376673	0.13798226640610634	1.6666236484087458	0.4346075564365236	9436	3
cg16015285	8	127583661	0.018500255031980516	0.31219764162864927	0.9527464930629961	5.896512326848905	0.015170896722291247	5557	2
cg16015295	17	78793479	-0.14951315200445522	0.1058217656431305	0.15769185608707936	3.6825006874379786	0.1586189738283562	9457	3
cg16015395	10	79789430	-0.3610166418244105	0.22138751289307793	0.10295361318962075	0.5881108942100339	0.7452351691650118	9369	3
cg16015423	19	15217974	-0.25208048842539565	0.1542841672418206	0.10228585601885803	1.6108710483841029	0.4468932513473251	9442	3
cg16015474	6	33264213	-0.29394085314922946	0.24318051397855384	0.22676458436948257	5.322371766896104	0.06986532047160693	9454	3
cg16015593	14	51794932	-0.11078473502723894	0.106550344026749	0.29846036108149815	1.1035283252403068	0.5759328743753007	9453	3
cg16015712	1	53308597	-0.10959766289460277	0.25001575725425723	0.6611231475548477	1.0635002974535364	0.30241820381255724	5554	2
cg16015816	1	209568242	-0.03982196968247133	0.10116988575648965	0.6938654138071703	0.5825338109971118	0.7473161885969671	9220	3
cg16015924	19	12764298	-0.2992353027598343	0.43766009529966204	0.4941543838228564	1.8531096830892544	0.17342215254820173	5560	2
cg16015966	19	32896872	1.0833437420995364	0.6694943727965231	0.10562981739103393	0.4517065432076855	0.7978351581508625	9444	3
cg16016034	1	205579533	-0.17656208706365512	0.25804530685189503	0.4938305608410373	1.3422787266068927	0.5111258878217702	9455	3
cg16016036	2	1417109	-0.1935375250128864	0.2585065267934121	0.4540527630535234	1.629034329902131	0.4428531007471265	9458	3
cg16016063	1	165586560	0.0016711748458514701	0.13270891887553773	0.9899526770427087	0.8516204819770292	0.6532402885917493	9452	3
cg16016104	18	74073724	-0.03773432832727507	0.2296031381262537	0.8694588706610952	7.207053027366525	0.027227534669646503	9454	3
cg16016165	17	28257073	0.37429946290798805	0.42578002008547955	0.37935183625272956	0.3179894097872942	0.8530008756875291	9457	3
cg16016176	3	119298513	-0.004353786683742775	0.6977172615709092	0.995021197233561	2.186569584758325	0.3351139042106426	9361	3
cg16016270	18	30351214	0.3946607483311932	0.5325094570124964	0.4586123278001903	2.1347735111277855	0.34390605474982994	9455	3
cg16016281	5	14108432	0.10137503238016887	0.07832296040167702	0.195554654079423	0.3727717431454878	0.8299532778086496	9456	3
cg16016319	1	26377899	0.7000788751738939	0.5284129732636844	0.18521403448765095	0.5991804881085725	0.7411218375524962	9459	3
cg16016431	11	611390	0.013997775413022249	0.1530611053852291	0.9271332828136459	1.206729405927153	0.5469681510845618	9452	3
cg16016465	8	9048528	-0.07631267987711923	0.11842276333946161	0.5193103300071472	2.320626034932805	0.31338806958858867	9447	3
cg16016506	3	46936290	0.001213777244330704	0.20177927952973945	0.9952004572260403	5.3971198264576294	0.06730236423013408	9459	3
cg16016583	7	158248795	-0.265278	0.439139	0.5457860459392128	0	NA	1085	1
cg16016616	1	212209319	0.27137060672686486	0.7183600398653858	0.7056058731115004	2.871365256655301	0.23795287518800953	9342	3
cg16016640	6	170418412	-0.05363651497833602	0.11059833399588198	0.6276999291784151	8.155922237246076	0.016941973135934596	9455	3
cg16016641	20	34824197	0.21337319223901724	0.4410235631907888	0.6285181712557872	0.9642128509210178	0.6174813425314077	9457	3
cg16016716	5	1073470	0.2486427886850686	0.1958962863398887	0.2043493154618568	6.190574468099143	0.04526200980257394	9457	3
cg16016888	2	242874987	0.2812770557830748	0.22177361868930062	0.2046883015733123	3.9563581603354	0.13832087936381335	9438	3
cg16016951	15	48624163	-0.014154440538220143	0.4019179975991401	0.9719065192803452	0.4295045398190314	0.806741269512129	9455	3
cg16016960	8	98883226	0.11651170526041246	0.15329292486492874	0.44721917023897917	2.423778250713367	0.2976344791555334	9453	3
cg16016993	11	944117	0.48349811796956604	0.1890528036259961	0.010543465688967907	0.34496152075337416	0.5569792430052691	5517	2
cg16017089	11	73053830	0.011329516404693218	0.048987881147900064	0.8171036380796476	1.3036343975756228	0.5210979772391945	9389	3
cg16017144	17	77100082	0.009937155355645778	0.05502728859173413	0.8566925824210295	0.1372788382521453	0.9336632805103563	9408	3
cg16017165	17	1933290	-0.06585486913649523	0.68846729218712	0.9237951236038431	1.3055621773365171	0.5205959381662728	9459	3
cg16017287	6	152640279	-0.43415662047462644	0.25605170704067337	0.08996510233965029	4.391647283255439	0.11126687971970453	9457	3
cg16017303	5	149540235	0.006849780609917359	0.2845404822859284	0.9807942746106405	2.28136463545003	0.1309366211544499	5559	2
cg16017313	12	109971103	0.1833537086525882	0.21810664865463678	0.40053798977857896	1.6242708964296362	0.443909108445289	9437	3
cg16017358	2	172779282	0.09921994319102116	0.7395540754464349	0.8932745921441723	1.0429574478157977	0.5936420658984706	9458	3
cg16017414	1	221203700	-0.07795311373813114	0.16153626415651076	0.6293986280571886	10.38833493941412	0.005548833964924923	9406	3
cg16017420	12	1642879	0.1652841565165954	0.12450920651532886	0.18434815921394404	11.377798999643867	0.0033833142593058495	9452	3
cg16017429	5	1087252	0.35512818353235315	0.4548173813791417	0.43491137528028906	0.10919041963991571	0.9468683534005997	9425	3
cg16017578	17	56032274	0.37763346222705174	0.3596210721212997	0.2936780518508065	6.869493025210674	0.03223358000262164	9400	3
cg16017677	12	56551637	0.43608120047322385	0.4253138984921186	0.3052140473014285	0.2754599763578597	0.8713339304470744	9458	3
cg16017800	6	157184114	-0.14213806985459668	0.23053767670767888	0.5375313958910859	1.7068885493173265	0.42594532983936045	9452	3
cg16017889	8	144303111	-0.005695060295987378	0.0736027693742832	0.93832473091983	0.8124452698155982	0.6661618400342363	9423	3
cg16017904	1	17698411	-0.06010621172292533	0.2750458046628263	0.827014906123456	0.39859727911554177	0.5278145708261175	5556	2
cg16017979	8	74333589	0.06834674333492857	0.11438053699193632	0.5501480924332417	0.341361433017218	0.8430907154502264	9453	3
cg16018002	6	11251104	-0.17476520004214627	0.21511351602136364	0.4165435346706684	7.093030891145412	0.028824906816256053	9451	3
cg16018124	8	94627566	0.3515302700674849	0.16488202293864385	0.03300595052758393	2.2802847865431577	0.31977348498162067	9450	3
cg16018130	6	84569284	-0.6824433173904279	0.7304449638828715	0.3501572214560697	1.470894447040755	0.4792910608010176	9288	3
cg16018152	10	71930517	1.6945327613415109	1.0700581457961096	0.11328718251160243	1.3653615242275665	0.5052606914984997	9419	3
cg16018154	17	78863570	0.0867219059858761	0.0750131228557711	0.24764442889219318	1.2260698604991078	0.5417043369047918	9451	3
cg16018184	19	39322471	-0.16211265677357334	0.5889659750099127	0.7831244726500184	2.6489656108045945	0.26594046649940056	9446	3
cg16018204	8	455639	0.17893385840807688	0.11371533251320995	0.11559742666215948	1.2386407048887866	0.5383101744887524	9403	3
cg16018211	19	52489829	0.769123537172565	0.31625934283272317	0.015018222309436585	0.10317947213723738	0.7480469986390519	4919	2
cg16018302	10	128074961	0.08473885744617707	0.16430711523725577	0.6060398147788195	0.6697570601607036	0.7154249836900298	9422	3
cg16018474	1	158119501	-0.0037286909973219076	0.09718619599100253	0.9693954966135168	0.28780821442294424	0.8659707844311495	9453	3
cg16018754	6	37429401	0.3008861864454602	0.2562768997733979	0.240368290880669	0.2297053825441591	0.8914974595913374	9429	3
cg16018921	4	169616009	0.0215075485400246	0.17814489831659552	0.903904385050967	1.6412769740957744	0.4401505343544557	9454	3
cg16018972	5	3740994	0.7135301649572362	0.5419451846587602	0.18796956122770667	7.2354891529364265	0.026843150943557943	9443	3
cg16018995	11	124387366	-0.3188537629017805	0.22220239710717488	0.15129566055130217	1.656548153268847	0.4368025238014447	9434	3
cg16019142	6	30418900	0.7357753423455591	0.6365647773134796	0.2477412675909894	1.1024041591895037	0.5762566874641528	9454	3
cg16019273	1	36273185	0.03302827829247615	0.19495817122146933	0.8654724860962509	3.341848730059167	0.1880731370334932	9458	3
cg16019434	18	76736785	-0.011886328405977998	0.07177428851484222	0.8684661964089482	0.18698014099393026	0.9107470606470045	9457	3
cg16019436	13	113825824	0.15847255292944734	0.2072373855792717	0.44445559739125584	0.6637726283978925	0.7175688956122322	9456	3
cg16019558	6	110104633	-0.05006800153467411	0.15641358375126377	0.7488924608367191	1.9426633464011844	0.37857855935572327	9422	3
cg16019612	19	708568	0.03135395620376191	0.16482352805315623	0.8491309172394115	1.7175884079417811	0.42367263722695847	9454	3
cg16019620	6	46761090	0.01366015674317344	0.20412481137710803	0.9466449059951141	3.042260156403206	0.21846486501967805	9455	3
cg16019700	12	93962481	0.5020434329287188	0.2537459193261368	0.04786916122738517	2.017030016804715	0.3647602434826027	9406	3
cg16019782	10	25305105	-1.2148946256939885	0.8174128430722764	0.13720822334788785	0.034115018664906016	0.8534623742470147	5553	2
cg16019809	10	126138593	0.5566865012638206	0.32673772482608204	0.08842373990150718	1.4792389162680633	0.4772955118910456	9426	3
cg16019898	5	140700602	0.030170777574660326	0.08527081487553219	0.7234715176173756	0.8205323795567236	0.6634736167333719	9450	3
cg16020016	12	56038795	-0.19424058136609934	0.1542845382297298	0.20803888235130952	1.2698744222138065	0.5299687634249353	9448	3
cg16020022	1	201938919	-0.2593679511926108	0.1709111992727242	0.1291254284628384	2.5520352130621675	0.2791467620726999	9452	3
cg16020069	1	156897638	-1.0972948059087937	0.7242170042690806	0.1297353267136682	1.711410671760279	0.42498332935243377	9454	3
cg16020118	19	33622600	0.02621127868256685	0.1221024518435078	0.8300275171014948	2.030985802131981	0.36222384530437607	9444	3
cg16020210	6	3489366	0.11625339070975187	0.2040545835676387	0.5688695730837814	4.842894668870165	0.027760259758871732	5543	2
cg16020249	1	27930640	0.38116027043944223	0.2970799901480969	0.19948424202974094	0.24004249924391596	0.886901590193412	9449	3
cg16020279	21	45926753	0.41834296844311225	0.22719216875613635	0.06556856483013482	1.036759576643262	0.5954845778604008	9458	3
cg16020346	1	11761078	0.008359104739247053	0.054327366210415104	0.8777158252438315	0.010382943212880337	0.9948219807929626	9427	3
cg16020410	1	162530939	0.1199333185711123	0.49759406840432785	0.8095346372817831	2.1338550361887956	0.34406402556643995	9454	3
cg16020436	1	203763483	0.022845737916849282	0.20566646063862673	0.9115517227781007	0.9231922445113266	0.6302768433341183	9454	3
cg16020437	12	76407663	-0.2999238484977484	0.2575253272928387	0.24416545086283806	0.04616501232817759	0.977181856920585	9452	3
cg16020556	5	96126443	-0.08488484763876351	0.14303060439063883	0.552864433139646	5.5409445058810345	0.06263241941258425	9433	3
cg16020638	11	70129810	-0.17145006280372865	0.20231281264431958	0.3967441531602227	4.950670350520494	0.08413478563215804	9431	3
cg16020706	14	58875610	-0.06030103192850302	0.14060484674608814	0.6680187066678458	0.5305209278136616	0.7670061465387027	9448	3
cg16020805	4	183763490	-0.18767301152839827	0.23165578848279744	0.4178612276566403	0.5756036628564197	0.7499101861457933	9449	3
cg16020904	17	48624201	-0.008425111782989417	0.1581532822677889	0.9575153397570234	0.4794815204985678	0.7868318127122074	9456	3
cg16021018	3	46449313	-0.09957526688312429	0.21180549138222454	0.6382650047053731	1.2261686429946406	0.5416775821124034	9449	3
cg16021126	13	44947611	-0.10616034822513075	0.1924301546293875	0.5811659038087987	2.442565270310356	0.2948517370786414	9454	3
cg16021159	1	57142074	1.1018537017271863	0.349386167153445	0.0016122334143820862	0.03644410591173183	0.8486012809050155	5557	2
cg16021182	21	34961145	-0.4420756318897192	0.7034534767590378	0.529718227139691	2.1019106785649693	0.3496035994715578	9459	3
cg16021217	3	25197710	0.04969182379641578	0.10300369110521129	0.6295022164125768	0.8309479769405755	0.3619985547725361	5560	2
cg16021369	3	184411823	-0.17855048134335674	0.09953894304379364	0.07284906666988356	0.16773908675496157	0.919551209815642	9338	3
cg16021483	12	120884138	-0.8721000069964575	0.9548266193381493	0.36105347471665133	0.7312824005504773	0.6937516744691097	9384	3
cg16021551	5	12331647	0.07061682580729488	0.2115785496503961	0.7385593531637517	2.7069413653686305	0.25834207951463717	9458	3
cg16021678	13	55475951	-0.01670441735892122	0.06986136401746001	0.811021768305098	0.41032251030824546	0.8145159609240104	9452	3
cg16021775	22	21400059	-0.07790381654647532	0.3599088124105331	0.8286336299774859	2.8854159919560374	0.23628702720521402	9274	3
cg16021847	19	55689649	-0.14500601968272142	0.1432947426667682	0.3115656151885297	2.405436937433297	0.30037653678516624	9458	3
cg16021896	11	134147525	0.006273638361656277	0.1464261261704072	0.9658250322833694	2.3762874118549444	0.30478651266742907	9455	3
cg16021909	1	248021091	0.21406927990177005	0.20795024324179448	0.3032797787625281	0.2119883299815333	0.8994298962423618	9456	3
cg16021939	19	54106876	-0.06562149010182296	0.05248099962381129	0.21115869518064467	1.2220248141631103	0.5428010551715858	9288	3
cg16021953	5	179763951	0.03903917583537691	0.21939553263146422	0.8587703301741523	3.5396706071916775	0.17036104436643895	9458	3
cg16022049	12	13359372	0.21914677252648151	0.19158029445820599	0.25266928145512396	0.06999297838537424	0.9656088063180741	9420	3
cg16022081	1	2564329	0.09359660658547063	0.23473397536696686	0.6900886172812788	1.0931947561918045	0.5789162961493243	9458	3
cg16022230	19	56633104	0.07684127976674707	0.5990283893942719	0.8979301424777093	1.8320876669077106	0.40009877156088935	9447	3
cg16022304	14	21564730	0.07811418604105767	0.09024164888886743	0.38670338688746864	0.5315286956053472	0.7666197618481361	9457	3
cg16022317	19	59066632	-0.23596006357730287	0.47894396393742045	0.6222476362997416	1.1697161125776903	0.5571849450982604	9451	3
cg16022344	2	98262540	0.47024127615319744	0.5550474721326167	0.39687857533272375	0.48567029952941937	0.7844008117722433	9424	3
cg16022553	4	39768710	0.09083411451753517	0.11667147738309891	0.4362471868315263	3.91141946366115	0.14146403952488953	9300	3
cg16022555	17	43394535	0.2957657782737522	0.23962880597220607	0.21710366034118747	2.477558868464441	0.2897376460564559	9451	3
cg16022575	1	47904465	0.659149129266929	0.6440041028960979	0.3060634795607503	0.39417662876432435	0.5301121180397145	5558	2
cg16022580	17	79962286	-0.05860603520808543	0.1788648398414279	0.7431722096618671	0.838293966236122	0.6576075309586196	9394	3
cg16022595	19	50879531	-0.10678766312465857	0.39460772111630754	0.786685413877041	2.1214463195982045	0.3462053579853097	9398	3
cg16022748	4	109541635	-0.16191519749784525	0.46578756329294607	0.7281286080843552	3.0364660759469166	0.21909868417858136	9391	3
cg16022876	11	1471939	-0.30301759538900297	0.20356119172866136	0.13659738448953573	1.3756995555717324	0.5026557294106876	9447	3
cg16022904	1	26870173	-1.0116740256399879	0.27706777148021816	2.608558439065946e-4	1.5621059121086849	0.45792358395224664	9455	3
cg16023065	12	48875378	-0.030788520259659873	0.07684814803923064	0.6886844417793982	1.2154658749012974	0.5445840768323178	9458	3
cg16023110	19	3838212	-0.09839720007089667	0.12401734455906124	0.42753617456671905	1.6478735575220331	0.438701181003465	9381	3
cg16023122	1	201708836	0.015712823784812462	0.5651894510428308	0.9778208798794729	0.06096398188237416	0.9699779002989706	9444	3
cg16023304	6	49826783	0.18470685695285308	0.14420320415965918	0.2002361675452132	0.8036177426596258	0.6691086193104195	9456	3
cg16023306	19	30106588	0.050651693762188976	0.13570368371734762	0.7089607746888833	4.330151233373964	0.03744291886225127	4923	2
cg16023337	17	39662206	-0.020432261744241665	0.22228558372848353	0.9267624199516493	0.46294172462853034	0.793365812010045	9456	3
cg16023415	1	20692812	-0.3422203244977739	0.44833201132681977	0.4452731975448536	0.5101875270277783	0.7748438424735316	9454	3
cg16023434	1	11395635	-0.25674455679212405	0.20306026462430177	0.2060950469727575	2.1778483642472937	0.33657839605659157	9458	3
cg16023545	2	237076726	-0.025407000315238185	0.13508599888732833	0.8508137901820189	0.3617014895316905	0.8345599118355115	9447	3
cg16023551	5	16616834	0.020676970060535756	0.9522806681062057	0.9826768100228039	4.328452742109134	0.11483874281604477	9424	3
cg16023581	17	77127605	-0.10472160754623365	0.2140358724745766	0.6246496437086129	0.11618871833514409	0.9435609096141124	9458	3
cg16023600	5	147272300	-0.1321708290210112	0.13769020351283812	0.3370982253599915	0.5422267324130876	0.7625300463661693	9436	3
cg16023864	12	110888378	-0.5737500076414889	0.5205917234049158	0.2704132985474317	2.2271117098476574	0.32838917824235203	9458	3
cg16023896	11	3250827	0.0459233717429498	0.17774708009718987	0.7961263224518788	0.06457872115931394	0.9682263749956028	9445	3
cg16023912	1	147374967	0.10807959940581545	0.1978115117655909	0.5848070285751625	0.034782875650576826	0.9827589203196165	9447	3
cg16023943	10	27541331	-0.13639057481182265	0.08987030251280194	0.12910571362356307	0.8178425645574365	0.664366527683059	9390	3
cg16023991	13	45140260	0.358539	0.510382	0.48237272121594016	0	NA	1086	1
cg16024133	20	2733136	-0.7007889857785774	0.6674844457037202	0.2937661125927737	1.2965186764391086	0.25485010788640455	5562	2
cg16024274	6	49877534	-0.009827754285475243	0.1425570815291359	0.9450381098331703	3.1479891506795763	0.20721578784431074	9449	3
cg16024318	5	149569810	-0.03278680828418556	0.17564768881910764	0.8519253868346088	0.2558509399996819	0.8799189570608621	9454	3
cg16024377	14	70459663	-0.12786519363366824	0.13852424640587976	0.35597968978433947	0.6145244388513015	0.7354577243183031	9454	3
cg16024523	1	3609803	-0.3104605291431767	0.17569883737084607	0.07722757679708395	1.3551914503271458	0.5078365042854985	9446	3
cg16024530	11	128673534	-0.23157547211552423	0.2917796008670417	0.4273900515328981	0.2891584603707199	0.8653863449663178	9451	3
cg16024702	20	62569366	-0.04761110297039094	0.09255389782009915	0.6069619525591403	1.4158833167281337	0.4926572113893784	9414	3
cg16024729	17	40224395	0.1810641118929436	0.642098148483005	0.7779525454663134	2.607290744961894	0.10637335257392015	5560	2
cg16024801	1	231120089	0.07457356200776713	0.14747681862117515	0.6130932873907731	0.0957563733827275	0.7569828406812048	5507	2
cg16024836	17	58216988	-0.2737194077157183	0.18409050875471117	0.13704806855930457	3.47419120004592	0.17603092308636545	9457	3
cg16024886	14	102693874	0.013472833381443537	0.09893619764195002	0.8916813667426602	1.3823963465308924	0.5009754539218718	9456	3
cg16024891	17	2839082	-0.21075268733055277	0.17421102043194764	0.22637284270945923	0.08908890879574197	0.9564330814918167	9456	3
cg16024904	19	17905718	0.037094366204645755	0.18632714063669617	0.8421986584459805	0.2509629205057424	0.8820721176694509	9450	3
cg16024916	19	51141413	0.07120902470260988	0.09044242076048377	0.4310822831510952	0.2529648478508964	0.8811896372621671	9457	3
cg16024933	3	176915599	-0.6026565993238434	0.49982424321421065	0.2279189015924478	2.096467398758122	0.350556390567257	9457	3
cg16024937	17	73941150	-0.05803054128302534	0.21719232442770947	0.7893266890005806	2.539222795134667	0.28094077483697094	9455	3
cg16024950	7	100254149	-0.39129204358193925	0.17207145528035817	0.022965443436562233	0.14612961745382858	0.9295405857316593	9447	3
cg16025035	13	114287934	0.09981543625163622	0.23725735073493004	0.6739702556333895	1.2253928031492338	0.5418877503997839	9449	3
cg16025118	12	114273678	-0.09952990001977535	0.23193639514567593	0.6678316495706672	3.3490499591202423	0.18739717583163656	9453	3
cg16025120	14	23840837	0.4714762845243197	0.3762674226555001	0.21019293601106012	0.011633746756249348	0.914106868102303	5560	2
cg16025444	19	14138714	-0.17605782577858523	0.35534120344088677	0.6202745110397039	1.0869827981200915	0.29714069140269733	5558	2
cg16025451	5	170763691	0.011122616759541602	0.08689270962506684	0.8981457860786519	0.959083953197114	0.6190668739957949	9453	3
cg16025492	5	114764748	0.29720143503062013	0.2207139886864226	0.17812664702344003	1.2867890218545988	0.5255055586306293	9454	3
cg16025567	3	186285328	0.41862009283936913	0.4468561952163757	0.3488554478178821	3.711142595651518	0.15636358697575958	9451	3
cg16025584	9	139887217	0.4526505703202935	0.5881201291218319	0.44150358926514255	5.070298516370841	0.07924988968719339	9456	3
cg16025611	4	6623589	0.11600830417793506	0.12554732860295995	0.3554756474546897	2.2888046913441493	0.3184141625367711	9455	3
cg16025847	12	129338484	-0.23161840292698238	0.3943895320601987	0.5570134260828904	5.825896286888252	0.05431536411009494	9458	3
cg16026015	1	16060480	-0.31216174112517003	0.2981357338603248	0.2950784966779109	2.4986742374169544	0.28669477849063785	9453	3
cg16026088	9	132565261	-0.08682193481677561	0.23020208028460187	0.706058196384951	5.799793364932948	0.05502890521347326	9452	3
cg16026103	12	102032740	-0.218258	0.60583	0.7186506304124773	0	NA	1081	1
cg16026114	1	232765417	-0.1098007491740035	0.7342334244618127	0.8811238060232893	0.7834393686531363	0.376091318315227	5561	2
cg16026189	1	983039	0.043196042130677716	0.24331555838207738	0.8590913570588634	0.9553622429560895	0.6202199402701152	9456	3
cg16026212	5	65218564	0.20930281703253095	0.18375176047265784	0.25468145077994764	2.1901774275063386	0.3345099300008876	9452	3
cg16026299	1	84764375	-0.5942304301579918	0.6403528266194213	0.3534213350875905	11.747574238495252	0.002812202993757036	9458	3
cg16026346	22	37915449	-0.15878792344278517	0.34929624047778224	0.6494014586132344	1.1418963691681363	0.5649894703352895	9436	3
cg16026501	1	41484040	-0.2286485792088684	0.21149328836064285	0.2796459349709109	5.936471696742631	0.05139389703124077	9430	3
cg16026522	7	2137679	-0.17677685473252042	0.2377298319862235	0.45711608069553233	3.4253169564112076	0.18038560341838156	9456	3
cg16026549	6	32800519	-0.42251180066491595	0.5215641379596474	0.4178907561830775	3.2001852790911576	0.20187781525929427	9272	3
cg16026550	11	121323544	0.11769344066850392	0.5893304524134009	0.8417097069886662	1.31509274589167	0.5181210519785728	9439	3
cg16026627	12	49393027	-0.0961305839905515	0.45714091942589724	0.8334440369602865	3.134929905458911	0.20857325579146013	9458	3
cg16026760	19	4791699	0.16908740179617832	0.5156222196041109	0.7429654592530408	0.04589466549385808	0.9773139548592351	9458	3
cg16026902	5	173005657	0.07737126614253771	0.18642266753113015	0.6781188954606996	1.9192532869843395	0.3830358682159069	9459	3
cg16026922	4	41259044	0.07245173370296122	0.24813391729273185	0.7702970085453985	0.23270973495121877	0.6295218395713125	5562	2
cg16027122	17	36725602	0.04712056278374943	0.21729675737921997	0.8283261019470431	1.1179943023028116	0.5717821875309818	9448	3
cg16027132	7	105521116	-0.11471445773807523	0.1504305165979938	0.4457172694306408	3.188957635426152	0.20301430839637447	9456	3
cg16027147	3	108475765	-0.10907126054444842	0.10073792546147325	0.27893142865248943	0.12942072928750867	0.9373389105544373	9458	3
cg16027267	17	37820515	0.07739676360763362	0.21096138960973237	0.7137111860317491	1.1820754062823828	0.5537523559241977	9454	3
cg16027289	7	25072319	0.23955782817553545	0.20776728088409424	0.24890613056923386	5.435174642392528	0.0660338809334944	9457	3
cg16027310	11	48019123	0.3673212371804365	0.18777332572766461	0.05044218965477937	0.9507631693085967	0.6216477999403389	9456	3
cg16027311	1	47141239	-0.26416658221073636	0.2659861627658835	0.32063241889037725	0.762643205153279	0.6829582131764432	9457	3
cg16027343	5	180632948	0.10574628609860852	0.27837866159465935	0.704045693770964	1.0146162703274517	0.6021142093351011	9372	3
cg16027376	8	144653975	-0.3560703882638698	0.28158235009195604	0.20603851084231223	2.77353905224066	0.2498812369681427	9440	3
cg16027378	1	17335547	0.1544572678347515	0.20010068596001654	0.4401749942968213	2.559573587720147	0.27809658603257953	9458	3
cg16027403	1	247978791	-0.20662298843944094	0.27233305719269846	0.448023472887253	0.8988862201830469	0.6379833391957804	9458	3
cg16027505	1	52832028	-0.27145983297504495	0.6946241627334359	0.695944319193283	1.2896301548636924	0.5247595730226199	9457	3
cg16027546	11	57996371	0.189316339414296	0.11588842660898738	0.10234104444988844	1.9000057324188528	0.38673991497532284	9448	3
cg16027622	11	93517359	0.41841418296540184	0.3718290290917419	0.2604676528264372	3.1739327158105337	0.20454518836587715	9260	3
cg16027727	17	78586328	-0.08400142751049058	0.1153547842036737	0.46649077507466963	1.6800835664466491	0.4316924855487107	9179	3
cg16027761	13	53422871	0.0849917438856824	0.31280855847036365	0.7858486241152053	0.35489442161115037	0.8374052041151088	9454	3
cg16028012	19	422406	-0.1660678167356741	0.21385872101018258	0.43743582723139773	0.27124497039288276	0.8731722057091316	9458	3
cg16028064	17	65821366	-1.8064095213931313	0.8393810057108961	0.03139157506130761	5.4547632517976155	0.06539028193025613	9447	3
cg16028117	3	11348436	-0.017949597319317542	0.03376256340440649	0.5949739577163962	0.758983429880496	0.6842090941036318	9287	3
cg16028169	4	113738957	-0.09513632872514033	0.10065791769337491	0.3445848484846403	1.7690266394710885	0.41291508200723664	9456	3
cg16028171	13	111560076	-0.11653514134742675	0.1504880953136636	0.4387054390660258	5.74153548939821	0.05665541298532342	9456	3
cg16028175	19	50059164	-0.06822727221607916	0.17661018095106754	0.6992629308634881	0.5024525161036173	0.7778463576459382	9457	3
cg16028336	1	200194941	-0.18702456113408228	0.1713909577669462	0.27517783436708965	0.9472862482577603	0.6227294500318238	9422	3
cg16028555	11	75922172	-0.08212613210660422	0.09489113387930134	0.3867768134422168	0.78754271542469	0.6745082597225992	9456	3
cg16028578	19	5720624	0.2921480674164901	0.9201704667265158	0.7508692323590886	0.1969305129083163	0.9062271776128059	9426	3
cg16028599	7	5400758	0.1455235634939575	0.21765635744113657	0.5037550027690338	0.49193409499735125	0.7819479916431663	9453	3
cg16028694	3	105246298	-0.1556060029229432	0.22280585794617816	0.4849315892805561	1.2100172025027178	0.5460697297365049	9450	3
cg16028735	17	19281776	0.3953637246155745	0.6141215676139878	0.5197133082534596	0.5682885796636491	0.7526580359693851	9448	3
cg16028753	1	53527435	-0.5779919762340728	0.3060173534424103	0.05892459071043133	1.139086329204208	0.5657838497595112	9455	3
cg16028793	1	212004275	0.5154721014339122	0.5545872011634236	0.35264562568017094	6.086990145534588	0.04766799489887043	9428	3
cg16028965	3	178742639	0.046703720646865926	0.10428439878894992	0.6542617832159925	1.1597948053885272	0.5599558135762018	9415	3
cg16028986	2	74881292	0.546698530451013	0.7584387343962801	0.47101968284493145	1.4693738018287075	0.47965561520132344	9459	3
cg16029077	19	5903294	-0.39066032769317316	0.6474877744903905	0.5462773368118312	0.06208388264022576	0.9694349128433518	9395	3
cg16029256	11	75114523	-0.13415526457375165	0.17026301908137592	0.43073791338657097	1.2061975483666147	0.547113624999819	9455	3
cg16029260	7	137027135	-0.004903687995050713	0.16207196111058922	0.9758626967768197	0.9249729985343651	0.6297159090804606	9447	3
cg16029368	17	42147905	-0.6799071542932551	0.6883538956122659	0.3232853526904651	0.6508445972260066	0.722222295760066	9387	3
cg16029534	17	41197783	0.15659160143299172	0.2710680576584632	0.5634776786210485	0.35030970220821567	0.8393270399867837	9453	3
cg16029659	21	46241005	-0.026816600000000003	0.433875	0.9507163676625732	0	NA	1087	1
cg16029661	10	71873986	-0.20811256322101565	0.22510954191734392	0.3552288447955512	1.1213183685961885	0.5708326558777386	9451	3
cg16029760	15	65341902	-0.256900837063791	0.4958728275188285	0.6044038008388553	1.0270832247333035	0.598372617815712	9455	3
cg16029838	7	44530503	-0.23300064316918026	0.3074731276595044	0.44857557697121303	1.6662545831133853	0.4346877631197629	9373	3
cg16029875	1	204320179	0.1483122746181472	0.10053936515579641	0.14016786246147966	0.10027529001197806	0.9510985015315347	9340	3
cg16029939	11	640328	-0.10821419350504694	0.27756938282116334	0.6966374255264962	0.557674687914802	0.45519866625996586	5561	2
cg16030011	1	92075595	-0.31448700948856445	0.23929946278310313	0.18877939285031756	1.0466419007640395	0.5925494495009573	9457	3
cg16030113	17	58222754	0.027300298330662266	0.07311096856550628	0.7088440145812639	1.2737644513597879	0.5289389682647907	9452	3
cg16030119	17	46663394	1.7108770632823036	1.2319342863834328	0.1649017907808383	0.5406226648072844	0.4621747884914599	5556	2
cg16030177	1	209979111	-0.07825959150206101	0.09775262519631878	0.42337012419652725	0.7194056646653687	0.6978836837258603	9457	3
cg16030261	14	104669590	0.08678746122574114	0.1385113799372898	0.53093931172348	0.9817363301360124	0.6120947641539487	9456	3
cg16030427	19	17858452	0.20508678197710786	0.5540264593833899	0.7112520524478658	1.1150208937934933	0.5726328907572837	9443	3
cg16030510	17	34195902	0.3156672949544426	0.299169655787374	0.2913591231942958	2.043454544268053	0.3599726321835906	9454	3
cg16030751	13	20602090	-0.12917944839072967	0.21083856999663803	0.5400789365263445	0.12449267044569146	0.9396513890449175	9437	3
cg16030869	4	38867304	-0.08441262136964388	0.12648771997106079	0.5045433376239412	6.234627167842653	0.044275952427120936	9433	3
cg16030878	17	77914307	0.04508812991204724	0.20286621677925518	0.8241150012985555	1.4776243584919695	0.47768097804956666	9454	3
cg16030972	4	42393514	0.16759110202761354	0.1743231969142523	0.3363603668603624	1.435994268810452	0.4877281322549156	9392	3
cg16031065	16	70719115	-0.2851812280711336	0.15182646636630456	0.06033511515940554	0.9995021163009814	0.6066816693723784	9458	3
cg16031133	5	139780284	-0.3536516343451985	0.585883138386538	0.5460953430441613	0.7261621746816349	0.6955300325316272	9459	3
cg16031250	5	135365012	-0.06464244972458884	0.11038575483441386	0.5581409890046434	0.7556529716612921	0.6853494081827805	9457	3
cg16031283	22	20861701	-0.5869385503162593	0.69535251358549	0.39862036313396765	0.2565508440533891	0.6124997355762082	5561	2
cg16031338	1	2430136	0.04989794050093372	0.27584702725252663	0.8564539986256394	6.575743982071129	0.03733321033213389	9455	3
cg16031339	15	41047896	-0.1434249453393787	0.14065005620713927	0.3078569899509251	11.195509637180223	0.0037061754185034146	9432	3
cg16031515	1	205743344	0.009389145161471414	0.057211010992885704	0.8696411627455054	3.6785023521124063	0.15893639693682549	9458	3
cg16031528	8	102449857	-0.07052045840635153	0.23201998549551278	0.761172604585733	0.31561295971184533	0.854015035090697	9447	3
cg16031711	17	4046447	0.880891315799459	0.7417456530844249	0.23499413157026128	0.4431263852729996	0.8012652864820625	9404	3
cg16031872	3	142297641	-0.5444401861149778	0.5584781375304081	0.3296277654564465	5.1204630673841525	0.07728684386324049	9455	3
cg16031980	14	35023597	0.06643437290576909	0.20875253505217264	0.7502993826591043	0.030484263919075	0.9848734413939474	9459	3
cg16032050	10	50605158	0.09532046759472684	0.15475167825527336	0.5379225242639414	0.46235632132942106	0.4965247974290606	5478	2
cg16032102	1	206680459	0.057605442566990545	0.4460521216598772	0.8972428419835541	3.5783620025112466	0.16709696584666217	9454	3
cg16032108	11	2286079	-0.41079051278041007	0.20707966336008027	0.047285746847747605	5.127282532508428	0.07702376516398421	9452	3
cg16032111	11	111633126	-0.10389867429380947	0.17810969139480065	0.5596638094339731	2.0068905231573515	0.366614181094689	9451	3
cg16032162	10	77161653	0.8486203891781743	0.5677296480789388	0.13497671178383897	1.4855655210397936	0.4757880673679639	9439	3
cg16032371	19	2354888	-0.06058905358914767	0.21798149872741668	0.7810468812868732	0.3431515492739167	0.8423364378639253	9453	3
cg16032384	1	17766173	-0.015143436237086453	0.6576877432750261	0.981630117719279	3.9429688803084297	0.13924999443285874	9459	3
cg16032408	3	14466411	0.22061457109961496	0.21551042686422112	0.3059845653790863	0.18786260880400685	0.9103452968073652	9458	3
cg16032428	4	15683691	0.11637583375688498	0.8829320739178959	0.8951376610753549	0.43019894036417156	0.511891347390015	5561	2
cg16032518	5	140871464	0.1568035101181532	0.22640003973365017	0.4885638194351427	0.2232748967710136	0.8943684534546745	9449	3
cg16032570	1	95582756	0.22239258367702316	0.49409031708004636	0.6526346419450667	1.2962365406471896	0.5230290506292581	9454	3
cg16032621	8	119916546	0.007205899721352737	0.24058169178791344	0.9761053447410177	1.2006719646264294	0.5486272760636015	9455	3
cg16032746	19	54693808	-0.5846649464300079	0.6610539815272078	0.37645680929810205	0.47198980429590004	0.7897847001280928	9391	3
cg16032841	13	111522222	-0.0696858087107173	0.06179040081278527	0.2594140007755046	0.486547040620192	0.7840570289182293	9389	3
cg16032894	11	30605411	-0.1911110527089628	0.14770623685184156	0.19571410814597606	1.906067828730293	0.16740070556364894	5562	2
cg16033053	10	28034794	-0.015983934721060283	0.14929869735853116	0.9147412941162613	0.48889314912050114	0.7831378267305158	9450	3
cg16033151	17	27966740	0.21543831225868554	0.26503287794072994	0.41629035329281505	4.694588957552139	0.09562753486677407	9451	3
cg16033277	17	80885358	0.20191727532520085	0.1952226112881772	0.3009994596179634	3.5194112571287284	0.17209551637157383	9456	3
cg16033410	10	134055144	0.4027915540516867	0.24886412033511138	0.10555058192872943	0.6076643046613057	0.7379847250717271	9453	3
cg16033633	13	100624855	-0.014719869869167006	0.12474337176496571	0.9060666923991494	0.008967663986725972	0.9955262053737496	9420	3
cg16033723	3	31402883	0.10610374777668151	0.116144658840185	0.36095427862179197	0.4708644681612343	0.7902292118034582	9450	3
cg16033780	7	139211836	0.4061860807086605	0.2412887226214597	0.09229716610128542	2.018326022965494	0.3645239542875538	9454	3
cg16033921	3	123254110	0.12375855575847433	0.22598001604416673	0.5839304269429503	2.2346401770732838	0.32715536829084124	9452	3
cg16033941	1	3527997	-0.17733708303180057	0.43439977457397655	0.6831013388228621	2.4075181002438897	0.30006413311531466	9452	3
cg16034046	16	85646474	0.8561415272919164	0.8471489140251734	0.3122006616147075	2.363141751773843	0.30679642077000713	9458	3
cg16034060	19	4953233	-0.17743105313170995	0.19794914568464847	0.3700676525232337	0.16708175889658938	0.9198534827997401	9454	3
cg16034168	1	6336711	0.060086552240945425	0.21443481407590054	0.779317207144963	1.7274005887100181	0.42159915148868343	9343	3
cg16034268	8	41188196	0.07276545239454128	0.07157880521020614	0.30935413288684943	0.13803352280334885	0.9333110363459295	9446	3
cg16034411	5	124285511	-0.260347	0.406393	0.5217639791705531	0	NA	1088	1
cg16034458	7	44646072	0.3729247595502748	0.7609264363044416	0.6240680544066519	1.3577601891304694	0.5071846733038368	9458	3
cg16034517	1	171226993	-0.10140946446416507	0.21118287860404106	0.6310870514867053	2.4643951025241173	0.2916509550154475	9448	3
cg16034541	3	195490309	-0.011544196426080977	0.027877754979118777	0.6788003976196878	1.2936815069720393	0.5236976560343762	9419	3
cg16034546	3	151023802	0.08891879023951628	0.21152215796325421	0.6742109651170851	0.6757356815836361	0.7132895494514389	9458	3
cg16034562	17	42494878	-0.13725566010632606	0.1824397135505269	0.451850026249458	0.6725179782191092	0.7144380501789465	9443	3
cg16034652	14	93798309	0.014283582714026214	0.09977416215651708	0.8861645031505704	0.4597189889699389	0.7946452466994918	9459	3
cg16034669	15	43802770	0.8499885006998235	0.7813993979443858	0.27669344807191415	6.880643438061645e-4	0.9790731054250728	5561	2
cg16034787	5	508349	1.079740331110764	0.8626219111705776	0.21068068549151273	1.0000362562698784	0.31730173506605763	5541	2
cg16034881	15	71184872	-0.12741697536100183	0.7032326072988231	0.856220386435278	0.8629776381789507	0.6495413249610251	9446	3
cg16034991	19	52146598	-0.04226967895842941	0.12007299515297279	0.7248133751318249	0.6682164126111088	0.7159763048846995	9178	3
cg16035036	5	1363899	-0.2314371642114602	0.4732422111588485	0.62480919963907	3.5606571905671895	0.16858274267211196	9317	3
cg16035189	3	49028001	-0.3039036271413329	0.6174167778882456	0.6225652690017132	0.2980820926315402	0.8615337513867863	9443	3
cg16035199	19	464360	0.11928609453486548	0.1438336543287872	0.4069156151120609	2.8302370798345136	0.24289681877331765	9409	3
cg16035277	11	2923264	-0.3879850886418663	0.46597254198914173	0.40505056359191627	6.217849318363722	0.044648942364658765	9458	3
cg16035520	11	98891820	0.13072176809340438	0.38435388551597977	0.7337753212224649	6.846880753905966	0.032600085205313	9404	3
cg16035531	6	155644853	-0.1548801252859559	0.14556692092954981	0.287338280340023	2.787611258250103	0.24812921776772592	9446	3
cg16035633	7	150700728	-0.03510947201048367	0.21490576849468684	0.8702259621474778	0.6987753839110025	0.7051197080331085	9457	3
cg16035638	15	66797798	0.44370959604855975	0.46870011428555736	0.34380124286328095	0.001980101481727309	0.9645071821513783	5549	2
cg16035714	7	5267749	-0.08243087237014347	0.2390297757732699	0.7302025676169853	3.3879588877936313	0.18378669798646577	9456	3
cg16035735	7	149517519	0.0775423851051175	0.22146366928720504	0.7262366963907948	0.852602567962092	0.652919598268409	9454	3
cg16035777	1	205550148	-0.2930963690764366	0.1526122249188257	0.05479097696158092	1.863659916210537	0.3938323538387632	9454	3
cg16035780	5	759353	0.05594061557383048	0.04781426340719715	0.24201841335618748	2.864736623113266	0.23874283475796054	9447	3
cg16036022	6	30885008	-0.23049603069096747	0.16345315957491752	0.15849077657031066	0.2187016867945203	0.8964158607354421	9425	3
cg16036046	18	40696164	-0.0072077726240144255	0.10735053781897282	0.9464683406505678	6.895237732051946	0.03182131705853674	9449	3
cg16036142	11	75062225	0.03054298894106705	0.32769851786930426	0.9257410693316606	3.9639828774755186	0.13779455448101177	9456	3
cg16036471	5	72716122	-0.12099920492292124	0.20136506180083513	0.5479101019192598	3.9505288011322954	0.13872462852325065	9415	3
cg16036528	8	25909472	-0.13444862829512194	0.21634742718170435	0.5343050431365266	0.5192278632726401	0.7713493218971554	9454	3
cg16036992	11	122887993	0.2188811257090742	0.20895491591982585	0.2948671541832849	4.073563033453793	0.13044788029245	9454	3
cg16037021	12	107168324	-0.13847555426296987	0.5607510138925957	0.8049495541481082	1.2496492463691693	0.535355309195745	9412	3
cg16037096	14	20881764	0.9807267414236351	0.7098930475077051	0.16712116762683651	0.7769767999984263	0.6780810875754114	9445	3
cg16037137	1	1473747	0.1227678416990843	0.24082301671714557	0.6102024443383233	1.5699987840134702	0.4561199791034303	9452	3
cg16037142	9	131419157	-0.06897489177212919	1.154337536178457	0.9523525241358424	3.679152403362563	0.15888474692930607	9457	3
cg16037200	15	38670590	0.07864517738190605	0.26031561978882656	0.7625646208851	2.508802526787552	0.2852465846783178	9456	3
cg16037569	1	9710867	0.0683414251218593	0.16578712536753712	0.6801752778988743	1.3305059776871195	0.5141434386978118	9430	3
cg16037679	13	31191512	0.6515704129651245	0.6308241224169209	0.30165650297938046	1.4999883989565	0.4723692927214245	9446	3
cg16037711	1	59280841	0.12028241918052317	0.15913283650837814	0.4497321084325639	0.6161331905519963	0.7348663777502437	9453	3
cg16037806	7	91570105	-0.1648963681535485	0.4879487757104822	0.7354100112577592	0.47308860607037106	0.7893509108861259	9456	3
cg16037896	7	155287072	0.11200755613982512	0.25829820407138765	0.664552349299221	1.6304285338237496	0.44254449455973155	9457	3
cg16037981	17	2700093	0.1080822923403066	0.23678062551871468	0.6480549532012381	2.0956280073932074	0.35070354844943974	9455	3
cg16038003	7	27226148	-0.06816584541766108	0.0640634257688821	0.28731200881130076	7.04195358409846	0.029570536791108364	9456	3
cg16038120	14	29235196	-0.07574876561785629	0.1717068019893524	0.6591031013660624	2.685485523890228	0.261128472244067	9445	3
cg16038181	1	53905714	0.35227281017710066	0.2865403906347571	0.21892179973551457	1.303137305012572	0.5212275103005611	9456	3
cg16038269	6	168420197	-0.24655050129364806	0.27282556226799026	0.36615830824999174	0.19679816834755015	0.9062871467158179	9451	3
cg16038327	1	154322245	0.18240729077132556	0.34845901379029653	0.6006483190697098	0.6679938235663089	0.7160559935599755	9418	3
cg16038331	15	68503187	0.07257597219456537	0.10728309196062266	0.49872939588038895	0.8630353867417233	0.6495225701928027	9456	3
cg16038337	6	33235837	-0.41249285415008763	0.24847858147416169	0.09689954927034725	0.16273078506923463	0.9218567903086115	9457	3
cg16038510	21	15443107	0.892885747760011	0.6608761234713764	0.1766750248505716	1.4571694079056352	0.48259151685376545	9444	3
cg16038636	17	74138073	-0.2030861365286349	0.2879756537753022	0.48067345352656454	0.03911005347828253	0.9806349325613593	9458	3
cg16038738	1	109103731	0.5246174052898344	0.25057715948107984	0.03629240264097607	3.1571486330205305	0.20626896293095962	9452	3
cg16038868	8	10192619	0.16044514543643007	0.18144885109396888	0.3765642505297124	0.0508546933912679	0.9748932056056064	9456	3
cg16038949	19	48185393	0.14819258535821567	0.3788950558157211	0.6957101938831896	5.5531916652620374	0.06225005671016809	9453	3
cg16039071	6	43968282	-0.3732890475700925	0.7172878392152366	0.6027727091821093	1.074906605081231	0.5842342272288368	9459	3
cg16039142	7	38361199	-0.23141399124572046	0.173915409637996	0.18331659799502137	0.6836136236516034	0.7104854488384346	9456	3
cg16039157	15	45007336	-0.18132336996735787	0.13073471821268123	0.16545502119791208	1.3738599732397456	0.503118280402683	9452	3
cg16039342	19	9965171	-0.6446902204111642	0.9261128818599916	0.4863506254339003	3.711892525838313	0.1563049670796595	9394	3
cg16039449	19	6006898	-0.21916162834208272	0.4061393054143919	0.5894578703891539	1.0434245521628271	0.3070263470792765	5558	2
cg16039660	4	184686701	-0.09656288058795028	0.08356767880492522	0.24788363783350575	0.9595443816268234	0.6189243724050306	9450	3
cg16039867	1	47023134	-0.0018097210534036207	0.10707461086062157	0.9865151997033557	1.2127401002587535	0.545326789567921	9454	3
cg16039869	11	125260943	0.17158583780836148	0.11001383926982097	0.11883669635813292	6.06776987580717	0.048128299008217496	9454	3
cg16039960	1	161369277	-0.09295996011603819	0.7102246830967889	0.8958638276577315	1.3130807181331514	0.5186425512217554	9401	3
cg16039972	19	46522090	0.1441427237167515	0.29683189376452673	0.6272480344665268	1.3715171792317518	0.5037079769659663	9458	3
cg16039979	1	2135358	-0.04375481141453017	0.10681243210413943	0.6820689046120445	3.8943003263081897	0.142680107771574	9458	3
cg16040186	17	57298050	0.3254986668108285	0.5446111000638986	0.5500589817434213	6.091517996949033	0.04756020016548169	9458	3
cg16040306	1	166353877	0.14072475672087678	0.08968700183325747	0.11663273906198715	0.5308351749935257	0.7668856412468186	9390	3
cg16040341	15	83544284	0.0702229795545865	0.2742385364478088	0.7979003973256765	0.5892292778718535	0.7448185562404361	9442	3
cg16040495	19	7197397	-0.9353399909239992	0.641279934362462	0.14468851312851458	0.7138674400610048	0.6998188801715124	9455	3
cg16040504	1	40157202	0.2649216433898999	0.670386053722951	0.6927117219350958	0.6282128071717767	0.7304413024504894	9429	3
cg16040614	6	32118811	-0.1208301465013712	0.18314781630416752	0.5094199703069981	2.0017093509707244	0.36756515795571554	9434	3
cg16040763	17	65373943	-0.17253307835689774	0.7447784139766841	0.8168044889357788	5.120938449450126	0.07726847565655184	9425	3
cg16040838	1	12040142	0.16611845014494822	0.7696569648795681	0.8291168319730365	0.08119508284795837	0.9602154991562466	9456	3
cg16040900	14	78265599	0.2378484391891829	0.3632729716049498	0.5126367733424702	2.8028414756194464	0.2462468630708336	9384	3
cg16040911	6	137330326	0.006954476243716644	0.13576143392680826	0.9591456627688035	0.8106726538483938	0.6667525263177466	9412	3
cg16040953	7	1609817	0.3893642387466253	0.5016639440522765	0.43766305035082925	1.9102438511374402	0.38476522897356596	9306	3
cg16040993	19	53496440	-0.8753735416730619	0.5776365756167268	0.1296610274696762	0.14160931114631276	0.7066863519757909	4936	2
cg16040995	10	135273684	-0.06824289323741481	0.10008120181651207	0.4953178446713798	0.3395086814555107	0.8438720961402758	9451	3
cg16041090	13	36271909	0.27895282445003133	0.15792186877961112	0.07732915212838254	0.7960934766834851	0.6716306360262276	9457	3
cg16041123	14	71373980	0.13111160336644043	0.7740714246345537	0.8654983783155891	1.0419161889580888	0.5939512138969733	9414	3
cg16041156	10	134567277	0.0711781659706085	0.2135828973963188	0.7389396929921275	5.429537997970975	0.0662202481849164	9456	3
cg16041286	1	109204821	0.1131155787245785	0.15495741550096245	0.4654033385441263	2.6492162403636494	0.2659071423165237	9401	3
cg16041412	19	2460037	-0.16180795937160714	0.12404578401473781	0.1920899862460961	1.55839644960333	0.45877369725689715	9438	3
cg16041434	5	58358757	0.08053787839181399	0.21045691936437674	0.701956254395566	1.599156984407538	0.20602271924708188	5543	2
cg16041611	6	43139680	0.382859417465847	0.31244614467174886	0.22043911722181414	1.922723171254478	0.38237189928927673	9456	3
cg16041617	4	1543832	0.2461046711612076	0.20600472604856437	0.2322216703830872	0.045053870315809055	0.9777249016640486	9451	3
cg16041660	12	42983360	0.5232536570950084	0.47867649327505285	0.2743385398590415	0.026083910992693832	0.8716955615483054	5556	2
cg16041686	4	111560462	-0.29393699965253045	0.14801954223668776	0.047055691361729615	3.906105600278243	0.14184039957477346	9454	3
cg16041695	10	10994133	-0.063581989462362	0.18948395576377713	0.7372076543744555	1.7624775742528107	0.41426940208054785	9455	3
cg16041798	14	64905375	-0.0621492209419012	0.11316258027286277	0.5828661921303764	3.697696757438544	0.15741834828695975	9451	3
cg16041806	1	173991823	-0.8408867362652817	0.38366269726092256	0.028398689416733666	2.2998646213271585	0.3166582030372658	9408	3
cg16041981	13	114057379	0.13975824434322992	0.27791853542305184	0.6150522579982406	3.062365271118154	0.21627973590265512	9442	3
cg16042006	3	185993852	-0.08518022563934945	0.14311330421695292	0.5517135872982357	0.11464966979830339	0.9442872820775682	9450	3
cg16042099	5	10513925	-0.05901641973717739	0.1070871481149068	0.5815606932663075	0.4110709202101606	0.8142112220397543	9444	3
cg16042149	22	29875947	-0.006374961032364059	0.12354836962293624	0.9588482889910039	1.4695797436398756	0.47960622717106643	9454	3
cg16042259	6	100917206	-0.03210443342682999	0.18190859728517086	0.8599116596374212	0.3632492117213414	0.833914328216682	9442	3
cg16042652	13	40396777	0.1309987905474615	0.17338683883337108	0.4499316193628197	1.3447655272033499	0.5104907486883437	9455	3
cg16042668	3	46037592	0.07969559834060808	0.1379796384703963	0.56354125869803	1.2283690825780496	0.5410819454415516	9454	3
cg16042943	14	69574378	-0.08792332424776203	0.22892710876900904	0.7009288659752293	2.9283590403540454	0.23126766410751406	9453	3
cg16043046	6	166205524	0.7214875829306666	0.4737868205926187	0.12780610231739248	0.6292746671461302	0.7300535921917549	9444	3
cg16043082	21	34915186	0.8260761538368394	0.7575538520894071	0.27551406275252516	0.05372216749441383	0.9734964666128871	9449	3
cg16043144	15	83316378	0.18016351967173436	0.30431635573130605	0.5538324632187892	1.2685897847572472	0.5303092816359911	9449	3
cg16043190	4	78741143	0.5846520480548179	0.44057908699232695	0.1845059800196091	0.2645919422521521	0.8760816618277034	9456	3
cg16043345	4	88571325	-0.16591517700234307	0.1716822527453622	0.3338398455011635	0.6199042376491302	0.7334820753674387	9457	3
cg16043357	10	118897904	0.03613264587411617	0.15295132439854187	0.8132493592717788	2.128315358397403	0.3450183485373747	9434	3
cg16043368	13	113744072	0.28213751311931584	0.31591245230814136	0.3718102302179547	0.791910018279798	0.6730369757686431	9412	3
cg16043523	6	47155663	-0.08719985610561666	0.09914490679312926	0.37911978918996314	0.3106102713125662	0.8561538945417795	9455	3
cg16043635	1	3416414	-0.26524986285189084	0.1955922768635798	0.17505568112090147	2.4875153405337795	0.2882988479759395	9451	3
cg16043651	19	30865486	-0.003329130483555755	0.09503076339701912	0.9720541169787381	0.010839594616756187	0.9945948632952625	9450	3
cg16043700	1	1114523	-0.2513219886121889	0.22275710396189763	0.2592213924185866	0.8914985557337558	0.6403443004257345	9457	3
cg16043724	22	38054584	-0.3162422510340207	0.5615324976515504	0.5733142858138722	0.1426137619879934	0.9311760880324312	9457	3
cg16043888	19	6670865	-0.15570846551579512	0.23559530456039723	0.5086668400765534	1.5999639296610653	0.44933706791431244	9458	3
cg16043990	14	104314434	0.6762186220019376	0.858062746732217	0.4306522765347706	2.6794041664714494	0.26192368841578034	9444	3
cg16044050	6	31527707	-0.13873547722994664	0.26460827587620983	0.6000663274201964	0.7885726562778861	0.6741609973389492	9448	3
cg16044109	3	124762597	0.24461736195626166	0.14474731576356067	0.0910353586723836	0.0727752307782146	0.964266456517577	9455	3
cg16044251	6	29521695	0.2237338890845143	0.2199300015943665	0.3090126860746952	0.4386979296489668	0.8030414360383912	9416	3
cg16044379	11	13980927	-0.06669050929563028	0.2220602349531661	0.7639283409067158	0.8995121380781838	0.6377837078412182	9453	3
cg16044480	11	72451421	-0.1216947345802152	0.2797001062483665	0.6634970618510285	1.9663601515740572	0.16083474193271827	5559	2
cg16044565	22	45705693	-0.849413229248434	0.784040251686561	0.2786399582102841	3.273523729601836	0.19460919398312512	9433	3
cg16044573	4	48833093	0.6747916845538287	0.7987051323606059	0.39819064143042093	1.0808435695201242	0.58250250987105	9458	3
cg16044595	1	236304396	0.04951188117093043	0.11378695938556264	0.663469589958257	9.297689448281478	0.00957265460164248	9458	3
cg16044631	12	57704785	0.1995821821085091	0.21895002341762337	0.36200977059578354	0.8261077763358087	0.6616266280203501	9456	3
cg16044674	6	42981944	0.48798826545021273	0.5218121917852836	0.3496956030653387	0.6896331481309954	0.7083502713627597	9458	3
cg16044777	6	112466086	0.16759010691175247	0.22102458401362884	0.44830616459501865	2.091256313996164	0.35147097107152286	9456	3
cg16044810	7	151137746	0.03505029285541003	0.1605927858845167	0.8272298791599855	1.7136602232576053	0.42450558713678815	9452	3
cg16044919	1	231826896	-0.3580098392839227	0.19325940363858846	0.06395643750783787	7.4006456624697865	0.024715546231962468	9454	3
cg16044925	1	40723896	-0.4962585771836538	0.5715226087638244	0.3852248591736504	0.7327608771011409	0.693239016189424	9355	3
cg16045011	4	2043626	0.8342293194545287	1.3343394505140047	0.5318396568343089	0.20599668969348034	0.6499234179365918	5560	2
cg16045223	1	1206372	-0.26437915945910917	0.2247820574225583	0.2395318432596277	0.5747120959173475	0.7502445582336513	9428	3
cg16045271	1	208412585	0.065495412887913	0.26107618862019155	0.8019169013184049	5.157705060254971	0.07586100231399473	9452	3
cg16045355	10	76650254	-0.1427349782249893	0.18736751880008004	0.44618447013942575	0.11489788290070185	0.9441700971115095	9449	3
cg16045390	17	37896620	-0.05980915189128838	0.11550890852838402	0.6046060397283848	0.7841325730250606	0.6756593253758653	9453	3
cg16045497	4	120015469	0.17799435044571527	0.17065561195697304	0.29694680777744953	1.0222305173718662	0.599826244212121	9452	3
cg16045498	1	120490955	-0.6548927111448543	0.3758797804758263	0.08145718731550554	0.263640784283908	0.8764984069441982	9302	3
cg16045533	1	43855376	-0.02488776358157373	0.5085332375251956	0.9609668813807322	2.589214784960635	0.10759366375921718	5548	2
cg16045566	19	41769634	-0.7289741424209801	0.5366370356926883	0.1743330161357855	0.5964024576390464	0.7421519823534565	9455	3
cg16045612	5	158758490	0.2956613047919157	0.5686880054174659	0.6031327719354511	0.2276813522782095	0.8924001251900349	9458	3
cg16045662	20	8000001	-0.2559085713610372	0.4828858203041115	0.5961419589399859	2.3686340905830177	0.305955061611996	9457	3
cg16045677	6	32362678	-0.0016820783360356217	0.19834014717459666	0.9932334009754342	1.0736612250017186	0.584598137352863	9432	3
cg16045731	14	24777708	-0.16337291430393028	0.2092773899603406	0.43500691430530597	0.5801546831134567	0.7482056979472981	9453	3
cg16045823	7	73295154	0.05274074448574407	0.22156354311397555	0.8118509149400001	3.0712870847973464	0.2153170809030144	9447	3
cg16045897	18	33880269	0.0333758023680743	0.2058617947739992	0.8712056641202883	4.126985398324042	0.127009588018825	9453	3
cg16046214	5	170289848	-0.03566536146197772	0.14206789225388117	0.8017797127820085	2.2379127113717097	0.3266204924282581	9453	3
cg16046227	17	79133095	0.10555931632264325	0.23138590105804713	0.6482428458101619	1.271404418843681	0.529563493249211	9458	3
cg16046261	12	1602312	-0.16075492371516062	0.1760742069861127	0.36124501259152125	5.011548513982605	0.08161238455741165	9452	3
cg16046375	13	114881019	-0.22136117234866215	0.17521240739534208	0.20644993981517748	3.557818114457012	0.16882222222572177	9449	3
cg16046376	11	66721779	0.5489860076071154	0.30273986515005585	0.06977140390976871	0.3238484600598937	0.5693039886674855	5560	2
cg16046444	1	200004265	-0.32176538232400564	0.24831364654162622	0.19504362211253193	0.4514457996485516	0.7979391801208491	9449	3
cg16046465	15	44487192	0.2614767140303442	0.37074514088485455	0.48064006381892116	0.8847971574181162	0.6424935001840076	9455	3
cg16046493	3	58551954	0.018834332716209542	0.19796770775655465	0.9242048905860899	4.3747880659447995	0.11220878032129047	9444	3
cg16046561	2	175193478	0.22426516518108736	0.33954550588719684	0.5089417878044683	0.5406813537642841	0.7631194728849949	9457	3
cg16046586	3	427757	-0.0943553932052968	0.1249718320525527	0.4502410122633824	1.1646012779378196	0.5586117231831154	9340	3
cg16046616	19	38210913	-0.1341443725192842	0.22344709202058796	0.5482792326178089	0.9005182601515774	0.6374629443965233	9454	3
cg16046667	20	35422698	-0.01009831893131085	0.19344831384112238	0.9583680274483157	0.018861329584848183	0.9906136644658852	9451	3
cg16046673	13	51483748	0.40433735056266973	0.5495901034635572	0.46190895750300676	2.378462564742159	0.30445521422476934	9454	3
cg16046740	11	95522512	0.280548237105827	0.6616786132595059	0.6715696653430394	4.652271843055558	0.09767243279416686	9417	3
cg16046769	10	50351211	-0.019491984457598033	0.1167174112912457	0.8673688572390954	0.405776222478541	0.8163695788961763	9453	3
cg16046810	1	1140664	0.16854424327663817	0.24592702583608553	0.49312781751183143	2.1003061797195466	0.34988418129066423	9457	3
cg16046833	1	99136054	0.2531662551950257	0.12653935363067467	0.04542560683113171	1.6814247543339884	0.43140309222592377	9439	3
cg16046898	3	155812108	-0.24437310318655991	0.11828535877973025	0.0388320304513414	0.5271707638118998	0.7682920214015841	9448	3
cg16046937	10	133997159	0.04636802943032531	0.09754610530336717	0.6345412648975939	0.24378627147009152	0.885242964286767	9437	3
cg16046951	20	10414971	0.03915610929242208	0.2687869764387189	0.8841762940303202	1.854574908149923	0.3956254082886665	9378	3
cg16046954	17	74733379	0.4000529608347811	0.5382361381951241	0.457320270257959	1.3110023892049498	0.5191817862589749	9453	3
cg16046980	12	53342890	-0.9091556755086363	0.5982227770336332	0.12857104177970738	0.4656924994360048	0.49497552344359763	5558	2
cg16047049	7	2615622	0.3666663961032988	0.3168002665423366	0.24710669553225453	0.3250592087763588	0.8499909263915861	9396	3
cg16047053	11	57972613	0.11047331814526852	0.1017031110518299	0.27737573499848506	0.08393234102676286	0.9589022191935831	9447	3
cg16047223	3	195610084	-1.2687087605715048	0.8669918111313821	0.143372801848585	9.074096254442114	0.010704959639222624	9244	3
cg16047279	17	38717242	0.1070459255634924	0.09881180166279903	0.2786613611183062	0.556134547732478	0.7572458769429001	9436	3
cg16047292	7	99441585	-0.15205553277527203	0.14104420435675516	0.2810024951192726	0.36888773473981656	0.8315666166106354	9446	3
cg16047348	17	31204231	0.08859253788553777	0.39654411747939255	0.8232152120509169	0.7672412366058161	0.6813898850003165	9456	3
cg16047371	19	36501579	0.1682024637882678	0.3036610464833152	0.579636894504139	0.0034135896119423803	0.9534093587425148	5561	2
cg16047471	12	26274563	0.2610430821908271	0.15955250524923018	0.10181967223852767	1.2902236505692106	0.5246038748488027	9459	3
cg16047482	14	55493763	0.7874649226764802	1.2533954458743228	0.529830129501484	2.5027860460268005	0.11364509388536946	5529	2
cg16047567	1	12664243	-0.18424070119133568	0.13351300886116857	0.16760336719403632	0.5687462985340588	0.7524858027857171	9459	3
cg16047584	10	121769080	-0.032426082762004045	0.1198588577060613	0.7867482662914411	1.0083694858579153	0.6039977882275418	9455	3
cg16047663	1	201975041	-0.08932390756129588	0.2091440611694466	0.6693117896337175	0.5510544972336232	0.7591717454322232	9444	3
cg16047718	4	100937264	-0.07615671403013932	0.19855996244713262	0.7013155872180973	1.612103377594413	0.44661797635962336	9456	3
cg16047868	11	71795278	-0.013139005226235947	0.16644324365339241	0.9370804638322873	2.472584516110518	0.290459171535839	9452	3
cg16047970	1	155904158	0.0552899417094503	0.7673487035532569	0.9425595578049791	0.008069326121269541	0.9284227626173691	4841	2
cg16048006	1	2065263	0.2656063609497257	0.18656746035497254	0.15454844141130125	0.06905843165369932	0.9660601150291431	9459	3
cg16048138	8	103822615	-0.30923094163360715	0.5891280948141104	0.5996555360420736	0.6584123939474132	0.4171209880088489	5558	2
cg16048161	11	31391307	-0.1936502384954656	0.7842695144676103	0.8049717067746629	1.829208987873045	0.4006750641745074	9430	3
cg16048163	22	18121127	0.7843424333836437	0.3975862003463626	0.048522831927940734	1.906104639169073	0.385562365989195	9455	3
cg16048239	19	1924679	-0.1988189628306863	0.6352293554768337	0.7542900214860853	0.38742205415889913	0.8238959534919409	9458	3
cg16048372	19	41103982	0.4176898656463321	0.5869595778024483	0.4767025555786893	10.533626723722746	0.005160027542230336	9456	3
cg16048383	12	6483708	-0.026825409272154103	0.22020286900222802	0.9030405104359684	2.923961614497096	0.23177671473354483	9446	3
cg16048421	10	45675577	0.21079805215034386	0.1633693593914464	0.1969410619503846	2.66096072909803	0.26435024630866677	9431	3
cg16048517	5	11904442	-0.08296308489182543	0.32949746249584194	0.8012059236328852	3.093371827713682	0.2129525487618586	9428	3
cg16048537	5	39074780	-1.0062952728809387	0.4704710018623781	0.032442933513445474	1.0217635710888309	0.599966303879171	9458	3
cg16048568	15	96875210	-0.11580291199105477	0.2065845574861971	0.5750979473396305	1.4140566044180845	0.4931073884404128	9451	3
cg16048771	10	5541146	0.08390223776860216	0.16775271453991544	0.616966450002578	0.43933123022599974	0.8027871929911704	9453	3
cg16048781	19	15296155	0.5514183008529415	0.3566943556823587	0.1221256757253485	1.2281562114361873	0.5411395388722757	9440	3
cg16048803	17	38956837	0.0372602545465525	0.09374520519861819	0.6910260340414704	0.9015408430782593	0.6371370983431085	9455	3
cg16048805	22	38203755	-0.20888111679234148	0.6367339373240527	0.7428732065031773	0.731939377636897	0.6935238224176569	9457	3
cg16048817	17	41001944	0.3468550874177981	0.37102334394020425	0.3498601699845944	0.7636789193442528	0.38217966081322335	5558	2
cg16048851	6	5145569	0.23311561598810204	0.2617972605053278	0.37322790217169527	1.829601051791473	0.4005965267548427	9456	3
cg16048904	19	58448067	0.05765829674963129	0.2156802266269903	0.7892132992841253	0.2713363550448682	0.8731323093515461	9457	3
cg16048915	12	130084035	0.1686383292051161	0.0713003875534402	0.018021256041420408	0.3300352825279133	0.8478787463032124	9456	3
cg16048942	17	1953617	0.5931112008746849	0.8206276357530321	0.4698315611568121	0.0019714067127825554	0.9990147822895814	9438	3
cg16049246	11	76464026	-0.0017785841139172298	0.13142028311640377	0.9892021120922605	0.7438405037597712	0.6894092194212795	9452	3
cg16049335	17	7748444	0.424225346366921	0.44399534216359615	0.3393387980104595	3.4981225097827147	0.1739371494823155	9447	3
cg16049349	12	88429378	-0.5594941902893058	0.9070798309925585	0.5373613063443996	3.404039385894749	0.18231493177451175	9312	3
cg16049367	22	41701763	0.103597636838269	0.2148319052938087	0.6296450567877765	0.4195322311034628	0.8107738511913231	9451	3
cg16049391	15	83954395	-0.08920166723884787	0.11506328344383006	0.43819781821777487	1.2157366741280515	0.544510345350583	9429	3
cg16049468	3	55504356	1.1105934617954352	0.5292891975391506	0.03588099794103044	0.7457281213985691	0.6887588558775164	9427	3
cg16049597	10	76844489	-0.21985290431213408	0.1985809961938859	0.26824224156094306	0.7303633801248142	0.3927654282105344	5554	2
cg16049690	5	180486679	0.20756483103493376	0.09384913237663113	0.026988354623120304	0.005530221506344135	0.9972387086444031	9454	3
cg16049691	5	434877	-0.20483395649392502	0.2047994219178427	0.3172289094700428	0.817556412763735	0.6644615893201973	9443	3
cg16049699	19	17800285	-0.035314675899823504	0.0938910462362484	0.7068247125270378	1.1297069978903689	0.5684434182180851	9456	3
cg16049707	14	77965284	0.7006364422119599	0.6320631283033403	0.2676497193358309	3.527930202641928	0.17136403916760615	9452	3
cg16049864	8	95962084	-0.03092900123800592	0.09266817778889977	0.7385600977429811	0.18156640799355767	0.9132156709475572	9450	3
cg16049890	5	139123186	0.14660358979001942	0.29348010340140457	0.61740252105117	0.6138432357656213	0.7357082650187522	9455	3
cg16049941	1	228466971	-0.09469367081933855	0.17122823609404716	0.5802455893995199	0.19836067885680192	0.9055793816288421	9446	3
cg16049975	19	19249302	-0.3163579312816865	0.525483336470342	0.5471526503094799	2.6984739151118715	0.259438147456391	9420	3
cg16050028	17	6068454	-0.14200088151157042	0.21727618660634973	0.5134016780461308	0.05811471294441345	0.9713607490429947	9455	3
cg16050165	17	72428292	0.7573067941232265	0.5736471261120291	0.18678113586273826	4.785687513104614	0.0913694815150326	9418	3
cg16050237	15	25491792	0.12019928398181287	0.1848448315798038	0.5155170095497792	7.956269537953977	0.018720524896609494	9457	3
cg16050326	1	26074002	-0.20125264985957736	0.269981136542562	0.4560104453535871	1.0036059398276675	0.6054380884139124	9457	3
cg16050333	14	70234252	0.37759890501667176	0.6546053082631519	0.5640512826181499	1.6340518676834852	0.4417434771414136	9453	3
cg16050349	3	138478129	0.6852936853425076	0.17783782461303438	1.1645296049030081e-4	4.467103552083441	0.10714719067321099	9452	3
cg16050357	17	56739925	-0.2072364582048653	0.2245461491595333	0.35605278199145174	1.573329483154597	0.4553610120402506	9458	3
cg16050468	14	105011965	-0.035966982299513985	0.043852537875981035	0.41211340047527173	3.3954362967221066	0.18310085671603155	9453	3
cg16050608	12	30016391	-0.030731610648835724	0.108234487619299	0.7764598297117384	4.999989963363672	0.08208541055357199	9453	3
cg16050746	6	26159157	0.19981423231176182	0.5355665282953771	0.7090818553631508	0.20390385137455974	0.6515880518525736	5546	2
cg16050775	3	24541127	-0.22774907115097737	0.15464447292266953	0.14082469721603924	2.166017986183161	0.33857522086917585	9455	3
cg16050784	8	62626992	-0.19216222581023878	0.2897279334547863	0.5071700690554677	1.6962442035979004	0.4282183277922416	9458	3
cg16050878	6	144508685	0.025045675986344294	0.2563052099461918	0.922156087317488	2.7934110620751924	0.24741070967957288	9458	3
cg16050897	17	71361894	0.0714944163530997	0.04994625639678213	0.15230789547625528	3.2898778494698404	0.19302435144719196	9403	3
cg16050957	16	24550743	0.5083639694282635	0.5679376621924069	0.3707308406359418	5.5454187508385875	0.06249245963117435	9459	3
cg16050959	1	38401464	0.1789582776716102	0.2380982598559939	0.45228248345226996	0.09160430022759496	0.9552309358278425	9455	3
cg16051002	5	140579160	0.09404061115219169	0.09858089991917675	0.34011223012841596	1.1056449470404122	0.575323680751636	9458	3
cg16051027	20	32320358	0.5180137362799789	0.7315455237777131	0.47887776882448335	0.06874660609871024	0.9662107478873926	9456	3
cg16051089	5	52083947	-1.1373118921862806	0.7465515084063526	0.127653529755548	0.7508747938964786	0.6869887262930359	9459	3
cg16051114	1	55317188	-0.5046589286809304	0.238871565567107	0.03462825604745496	8.503860368949873	0.0142367278605748	9445	3
cg16051195	6	166268183	0.011361188547337791	0.10509822360590158	0.9139158354811329	2.0471535141961086	0.35930748349375624	9374	3
cg16051228	5	1294576	-0.25385132458676013	0.09070906862355461	0.005133707131492182	0.6062635792306558	0.7385017630935887	9456	3
cg16051352	14	103574566	-0.06437120623332915	0.31876810816361284	0.8399656553436784	0.11471542061608891	0.7348382646935401	5558	2
cg16051361	12	72149658	-0.3170631816835117	0.1912028307472592	0.09726586886492511	2.874670129553785	0.23755999787563992	9452	3
cg16051421	15	74328425	-0.09148614182655063	0.1954489126660387	0.6397258635006395	0.7561327881852339	0.6851850069188198	9440	3
cg16051543	4	126012511	-0.0443260122291212	0.23478506485431125	0.8502542722646271	1.5543430968271492	0.21249542572939087	5536	2
cg16051558	14	50235537	-0.2407491299630247	0.9190971240017396	0.7933670047515422	0.8586208769123621	0.6509578154714478	9453	3
cg16051561	5	11529629	0.019169847149115977	0.13331483251239137	0.8856632942241452	0.5418893551272792	0.762658687374698	9448	3
cg16051582	11	125778343	-7.034246244575035e-5	0.3354402498390311	0.9998326820816229	2.5860794836540597	0.10780688795527806	5561	2
cg16051651	11	75095765	-0.1818348050459331	0.46883048734005706	0.6981287770374272	1.5856119166993008	0.45257311067098827	9449	3
cg16051656	3	41162610	-0.007185933419796999	0.18249937359262441	0.9685913216324196	0.3763174534371807	0.828483194376804	9436	3
cg16051671	10	121767851	0.26216800466327794	0.1737228265288202	0.1312689831891697	3.405603420540519	0.18217241407256243	9451	3
cg16051685	1	26394083	-0.07818698136001417	0.09603164753255843	0.4155422314381261	1.2423960503319131	0.5373003525126544	9458	3
cg16051718	4	6857986	-0.23469100375847704	0.13573252869351946	0.08379661986957528	1.1371814306416597	0.28624869413217335	5407	2
cg16051727	5	144078179	0.0024539440377095295	0.20223879907516412	0.9903187913241406	9.138411668723576	0.010366188920546	9456	3
cg16051954	1	227139852	-0.19707326507876835	0.15342610747565133	0.19897292083678603	4.898182859297943	0.08637202592201865	9442	3
cg16052044	1	145035112	0.10838480096080137	0.10880720745300558	0.319192890554687	5.851196002874417	0.05363260994332692	9453	3
cg16052198	19	52264411	-0.036197739178323654	0.18431614664888804	0.8443053849547195	2.053356601777941	0.35819480200643555	9451	3
cg16052237	21	48015365	-0.012699570474464726	0.1825382252748395	0.9445342318295212	1.442119812129803	0.48623661760415793	9457	3
cg16052317	15	99789855	-0.04054331204172075	0.060737940157415946	0.5044450617327194	1.896596800618887	0.3873996620710492	9454	3
cg16052325	17	10348234	-0.022852367696260492	0.14911811163423602	0.8782010386556776	0.2305230129812697	0.8911330763503351	9456	3
cg16052388	1	243652456	-0.18581955633047964	0.22743235129939104	0.4139100217998032	5.875475076108807	0.05298547084274702	9457	3
cg16052390	3	100428147	0.3746580483877423	0.8306865876672838	0.6519735869585808	1.917575970709375	0.383357239105053	9399	3
cg16052494	14	75761213	1.5123721145166444	0.6090361086356689	0.013019976669511575	2.315938539870524	0.31412343352005306	9455	3
cg16052901	6	33240864	-0.17396276576767886	0.11910873648110802	0.1441424331786078	2.3858704700504196	0.3033296124007783	9458	3
cg16052920	5	73795523	0.062093785454984673	0.08871320437645756	0.4839657248016554	0.46437099436359086	0.7927990476769737	9288	3
cg16052972	3	12184833	0.08062641130460302	0.1895667314301923	0.6706038422485485	4.415669028982416	0.10993846107707303	9453	3
cg16052975	17	15821016	-0.14670984219601155	0.18980292347696312	0.4395467569867855	0.6866141927851842	0.7094203176843171	9459	3
cg16052999	19	16145007	0.10640544152042611	0.26121304753108676	0.6837500825276451	2.849682837002729	0.24054660642519654	9458	3
cg16053005	4	13300500	-0.08527986104572044	0.3085202842927425	0.7822287728072828	0.4537987392161753	0.7970009807759194	9379	3
cg16053064	1	6158643	-0.15108364204818725	0.1522826439076051	0.3211358352498524	0.9940045656611673	0.6083515950459643	9456	3
cg16053095	2	38830276	0.3753492871222424	0.7489934578849552	0.6162738135488883	0.5467164070535712	0.7608202103301839	9457	3
cg16053142	1	54871602	-0.20231494381720538	0.5220861204557992	0.6983767674625647	0.26527547572847454	0.6065187774294442	5551	2
cg16053281	3	196387058	-0.44946768479435617	0.6278459004437668	0.474060175456768	3.44951289555664	0.17821645150033671	9384	3
cg16053334	11	65343118	0.10650306997824617	0.9620878486641837	0.9118542912072076	4.851509932766922	0.08841134624531866	9457	3
cg16053434	3	160118246	-0.05648433780357523	0.5583878129485992	0.9194265388278013	0.5755152774849865	0.7499433274232609	9348	3
cg16053580	19	51568863	0.03833476917499511	0.09116078190708757	0.674106926602446	1.6330822507798979	0.4419576900345713	9443	3
cg16053651	6	168857803	-0.06026614631768346	0.20227827193187842	0.7657513804537253	3.3894398494653295	0.1836506578325023	9456	3
cg16053677	18	9261071	-0.04723455777361569	0.13942855425997697	0.7347811308328769	1.8326924350725025	0.39997780635088187	9457	3
cg16053716	7	193438	0.2308066933976145	0.36299484400924875	0.5248806200689279	4.134849711630945	0.12651114703848826	9454	3
cg16053745	3	196240766	-0.03337573369731431	0.14162748403321027	0.8136976025417372	1.4010165386716689	0.49633296884135747	9350	3
cg16053920	18	44561718	0.1308319044754883	0.07173508576009006	0.06817924630371454	1.6286607116973177	0.44293583746512033	9451	3
cg16054018	10	104562697	0.4503681923888531	0.23298194606447875	0.053228747822352915	6.513909402114788	0.038505480350311726	9459	3
cg16054184	10	78944582	-0.08452144835997145	0.09635669398610978	0.3803929155143241	0.41409052535806296	0.8129828513729155	9447	3
cg16054275	1	169556022	0.03695092339221373	0.16743000485235845	0.825330118043205	1.4147486232173732	0.4929367981635999	9459	3
cg16054278	1	212620748	0.24249463321198814	0.2863417748149238	0.3970668568921725	0.1968679297166237	0.9062555353510698	9455	3
cg16054280	3	122517974	-0.17624083586852038	0.17850837041859252	0.3234969036773006	0.8018144327211347	0.6697121964902761	9453	3
cg16054422	12	108954439	0.5306114460149015	0.8218534430486196	0.5185204166487682	5.259477976002376	0.07209727803773415	9455	3
cg16054451	17	47755353	-0.051772980383307896	0.29278123769425723	0.8596406517498874	8.947201321970088	0.011406172063804693	9394	3
cg16054502	1	22224163	-0.27481735724957496	0.15789613196072294	0.08177221610263594	2.1645618234650708	0.3388218209376882	9452	3
cg16054546	17	7738110	0.08160005606325779	0.7668506583615184	0.9152575998423712	0.1437632211463434	0.930641067352051	9459	3
cg16054590	1	179846986	0.5274097515134882	0.38618553842649783	0.17203626523759447	0.4531814761960581	0.7972469983545701	9456	3
cg16054642	15	85176679	-0.89324700773724	0.6100050361944303	0.14310455032230135	7.836439616005266	0.019876447160160828	9452	3
cg16054865	18	12288264	-0.23093572337304663	0.30325937525532715	0.44635117632379007	1.4132562415262473	0.49330476035776766	9457	3
cg16054907	22	50706065	-0.1295751333847024	0.06065394045458798	0.032654807208601803	1.211371938227902	0.5456999648983942	9453	3
cg16055026	5	87974547	0.10627077246585462	0.20161147479562866	0.5981194484581489	0.3351386829845086	0.84571797190939	9454	3
cg16055035	6	13487883	-1.005076017149268	1.0150534652062975	0.3220907793264469	4.146953308891363	0.12574783907481052	9336	3
cg16055052	6	30657275	0.06944910242065538	0.21283638437581295	0.7441952903855633	0.39180740903238886	0.8220913945553272	9454	3
cg16055075	10	135209199	-0.38512248139426947	0.19309291297983452	0.04609819396276976	1.1714734817242376	0.5566955703170643	9455	3
cg16055106	5	108478303	-0.053923547636387216	0.14855113472259027	0.7166074704000109	0.4209928192725446	0.8101819639960621	9433	3
cg16055132	13	109538794	0.1776940038776697	0.2039812017336131	0.3836835511207108	1.0129684798241714	0.6026104927878343	9423	3
cg16055159	3	101446936	-0.12104959476317129	0.19976693433980175	0.5445452270143949	1.8270488644779843	0.40110805174903397	9455	3
cg16055185	10	79150517	-0.02240042874508314	0.10898868108089979	0.8371581683961891	1.2792791091107916	0.5274825184525431	9451	3
cg16055241	18	44778236	-0.3978075938084427	0.19785084157111046	0.044363080308375234	0.31689409914899364	0.8534681540964132	9459	3
cg16055334	7	1014699	-0.11901736751985878	0.6037064626598901	0.8437145141494506	1.123266766572924	0.5702768220721809	9450	3
cg16055406	6	108438667	-0.23251006202000635	0.24654805023927998	0.3456492644111192	0.030375989664827952	0.9849267610559184	9453	3
cg16055410	6	31146124	-0.280406661391968	0.19423159072281257	0.14883133025352907	2.4369994677793567	0.29567342315620654	9458	3
cg16055514	1	197169700	0.2466107001520925	0.2336482117037215	0.2912064667711599	0.3597841471207561	0.8353603640161492	9445	3
cg16055526	6	33083287	-0.06253138024914247	0.06237925865297061	0.3161317798223696	0.6834346327977148	0.7105490368823932	9457	3
cg16055817	4	160277110	-0.0733762032663099	0.22577941516173405	0.7451881334851875	0.5231587700578408	0.7698347596438758	9456	3
cg16055869	4	74864612	-0.2274743439434231	0.18228949837537	0.21207716644575086	0.0954817316720211	0.9533808086090659	9436	3
cg16055914	6	30231887	0.12634923252655064	0.1469437522476435	0.38987305712050907	0.9226482273483502	0.630448307363005	9457	3
cg16055945	13	114294206	0.11158067627713676	0.23756512424117296	0.63858038425918	0.8056585263550917	0.6684262145493648	9448	3
cg16056044	1	36705593	0.07719696307803912	0.11618504958802918	0.5064144181150732	2.489335188656713	0.28803663723129763	9235	3
cg16056105	14	36003201	-0.19692949569818294	0.8231892262103115	0.8109291843632379	0.40064683914913213	0.5267553911800524	5562	2
cg16056148	3	51991783	-0.017936617056717726	0.14764578239730988	0.903307596717349	1.9138409089512338	0.38407383951522167	9409	3
cg16056164	1	233211572	0.0075107625883367385	0.1827772027466526	0.9672221956276823	5.65180357760663	0.059255197055106144	9456	3
cg16056219	14	75043777	0.12881408366868297	0.20884063953140133	0.5373629335186052	0.24601835355937376	0.8842555479052376	9459	3
cg16056272	1	183616968	0.2782410521433878	0.1951449493581478	0.1539210750028464	2.0564711898205155	0.35763742149812633	9456	3
cg16056311	15	101606267	-0.30983644466238985	0.25548311863175227	0.22522647608622978	1.1964774809221517	0.5497790875396241	9456	3
cg16056398	17	53316308	0.11265358097467505	0.4762298362078076	0.81300361110291	0.4711041011233242	0.7901345349921154	9458	3
cg16056449	3	64383809	-0.004255733165526169	0.17336109184229745	0.9804151973216737	0.37482058057993034	0.8291034934782461	9453	3
cg16056465	7	111202450	-1.2564579855579607	0.8230175758341941	0.12684860986113794	0.24412598088209678	0.885092614372509	9353	3
cg16056611	14	67999847	0.36310787331012834	0.4455301598296052	0.415071291191054	0.5596486270278481	0.7559165341100911	9432	3
cg16056941	6	80374486	0.14302094815965016	0.10160669218037457	0.1592513896098555	1.3445846895980194	0.5105369087374485	9324	3
cg16056964	11	74430117	0.12272182802526145	0.08875251608820514	0.1667440011335471	6.212273423741037	0.044773594945151866	9432	3
cg16057201	4	6642319	0.7925677148873604	0.9181519657605973	0.3880161751634504	3.292593399034202	0.1927624456951993	9355	3
cg16057216	2	220424281	-0.23285037415349258	0.15394920894465983	0.13040308722256297	0.3355136492264783	0.5624303473061928	5377	2
cg16057262	2	182322699	0.23420216088980295	0.6619520048743451	0.7234847636523184	5.2823756013445005	0.07127655691326146	9455	3
cg16057401	6	29394511	-0.10980503859921485	0.18375759079793172	0.5501377281718248	0.27487113807425273	0.8715905056035661	9446	3
cg16057408	14	101196998	0.029884074252229845	0.14080358065441761	0.8319202325421811	1.372004561752104	0.5035852426895414	9454	3
cg16057532	1	112524901	0.05615056981963097	0.15493302075554763	0.7170394285440626	2.029173104214925	0.3625522953320077	9455	3
cg16057587	7	136698566	0.14585575098033354	0.13169420450187896	0.26806331140569434	0.15638938858310902	0.924784358779452	9452	3
cg16057598	2	172967819	0.05074383786150397	0.6784459209325095	0.9403784355573713	0.387497732941619	0.8238647783603446	9459	3
cg16057782	17	6347554	0.03442035351289256	0.32408524341514416	0.9154175490428028	0.1169258603400113	0.9432132045047453	9448	3
cg16057826	21	36041334	-0.05465990834446358	0.11504245592182125	0.6346956408919349	0.6341910194604212	0.7282611957736259	9459	3
cg16057915	1	10690564	-0.1807308810736973	0.16691780704370096	0.27891774044131046	0.3463016613490517	0.8410107550582212	9392	3
cg16057921	11	2951168	0.12819973633823814	0.14600825984270344	0.37992705215439554	1.5062865963502161	0.21970659437864376	5557	2
cg16058105	15	40644696	0.08940162046987825	0.19949810138274804	0.6540574381276355	1.028134172675157	0.5980582711778559	9431	3
cg16058274	14	94179847	-0.1918076282887242	0.12185777107826555	0.11548081586833486	1.41634809691649	0.4925427360356103	9459	3
cg16058485	7	73756299	0.0626564452823216	0.10482242946343762	0.5500141549741822	0.19823578894137955	0.9056359322606647	9446	3
cg16058493	1	91189167	0.10147786392798147	0.14117857258996958	0.47226980613037156	0.08215823193557051	0.9597531951411421	9339	3
cg16058498	7	50801346	0.33635944032020776	0.3073906920370427	0.27384937659952663	1.2666330606890286	0.530828369990243	9437	3
cg16058600	2	157183013	-0.10743432343631334	0.05678516855581966	0.05849852579885477	1.5514379887796363	0.4603726566176105	9454	3
cg16058607	15	60298730	-0.15778202707331643	0.3755965814268598	0.6744242603211936	0.48888817718096955	0.7831397735898954	9456	3
cg16058765	2	23913466	-0.08224594506572107	0.23681848312859066	0.728369484789249	1.6234615248296804	0.44408878851249134	9447	3
cg16058774	6	107349438	1.8324165361181137	0.9875975851825677	0.06353508525733872	4.643715824429254	0.09809117141653785	9430	3
cg16058797	8	102236617	0.04416554848363627	0.061423810964845865	0.47212257909751904	1.8250290900631583	0.4015133302476268	9452	3
cg16058880	1	145039638	-0.6986830675514666	0.6858340840815549	0.30832887341418885	5.22579476968424	0.07332179424802893	9458	3
cg16058975	1	80192949	0.05729494095065918	0.12964627640820955	0.6585378402056488	2.639056335025343	0.26726137482012546	9424	3
cg16058990	6	30359364	0.024218315958148492	0.05143138130458653	0.6377221664077581	0.3284863472109936	0.8485356553150774	9459	3
cg16059167	1	3246855	0.08063329500803441	0.2404200711800602	0.7373346520614044	0.027787087953748478	0.9862025258737014	9459	3
cg16059256	21	38123601	-0.0341117331165495	0.11287483999988797	0.7624931449898272	1.8567155970882123	0.3952021793618276	9272	3
cg16059311	7	154982542	-0.16793609550188648	0.4918019082523381	0.732749023652415	0.49172631334867606	0.7820292330846543	9446	3
cg16059541	2	26468324	0.0730085327449383	0.2655162071207904	0.7833406140867791	7.3516009218572815	0.0067003065352284966	5527	2
cg16059589	6	28963001	0.3360635647571229	0.26744639829781686	0.20891149144067594	1.131902407388298	0.5678197775276848	9458	3
cg16059596	5	142150321	-0.860142030700879	0.6693661865625189	0.19878890062108134	1.0892108783513224	0.5800706113321791	9449	3
cg16059665	5	81576371	-0.10185272876782937	0.11107704013810846	0.359165837104239	0.8368676366026986	0.658076680783594	9449	3
cg16059957	21	47062279	-0.037645984271228054	0.19915099008484685	0.8500674440717387	3.6596506070700254	0.16044159390636084	9453	3
cg16059978	11	2308487	-0.002001575472600917	0.15017668799926054	0.9893660000963688	2.1998593933236554	0.3328944864690814	9456	3
cg16059979	6	32050927	-0.12330814222499069	0.2021903459912464	0.5419534447581742	0.5113522056575825	0.7743927517978147	9457	3
cg16059991	15	99975470	0.10843182983747407	0.05988435641087462	0.07018930550978662	1.7399633958204646	0.41895921700666944	9457	3
cg16060163	17	80454814	0.06358494690883287	0.3119372778050454	0.8384794048667117	9.201770943353816	0.010042939068239554	9443	3
cg16060189	10	94350577	-0.053811171038074354	0.10859294247922617	0.6202253344109023	0.33034790506144784	0.8477462236599735	9456	3
cg16060204	11	72301306	0.1736514078972943	0.37354404279493936	0.6420207425358808	0.7365429022655183	0.6919293311930274	9454	3
cg16060330	2	173369204	0.08229273500020154	0.11047444572935441	0.4563304218749062	2.8516700568796556	0.24030771562817788	9417	3
cg16060369	10	43698834	-0.04838599806821373	0.10580692785826651	0.6474521017851402	1.0355547427118441	0.5958434159471455	9442	3
cg16060382	1	8278295	-0.04217925410146122	0.15294975718676898	0.7827232226618066	0.15547416309370818	0.9252076487321808	9453	3
cg16060486	2	38303472	0.570118925581948	0.7977670576397178	0.47482944855837894	4.351006485343888	0.11355099558335646	9440	3
cg16060551	6	12171670	-0.06844848963360474	0.16515155180821234	0.6785382420372796	5.843321630425555	0.053844187753683	9451	3
cg16060635	1	12588654	-0.14259221825139712	0.24814904156562503	0.5655460984458525	0.5668502159964574	0.7531995286482738	9449	3
cg16060664	8	42010866	0.10869089257003417	0.6239924938875729	0.8617191164084483	1.639409455388795	0.44056172097765406	9345	3
cg16060671	10	134796061	-0.18578382380655642	0.3447835001295492	0.5899958944366286	1.9535194310441053	0.16220810279301293	5561	2
cg16060740	1	1023891	-0.08030239548623547	0.21613592742286744	0.7102379425386743	1.417075398858649	0.4923636549548307	9442	3
cg16060761	17	80687452	0.050378056611553604	0.24583877785605504	0.8376321683776299	1.400120457271071	0.4965553960367959	9415	3
cg16061012	7	12726157	0.0638770522603116	0.24698946471984287	0.7959264605684071	0.16874596242243872	0.6812287236730806	5561	2
cg16061228	11	118014547	-0.11240545980281669	0.20681896107654302	0.5867877393563358	2.5369183747484247	0.28126466421989305	9454	3
cg16061301	6	28886047	0.09652130546104608	0.1366571451201254	0.47999993797742624	2.7582017830828467	0.25180485118284246	9435	3
cg16061354	17	1528465	-0.0697038522376629	0.10532522994010361	0.5081017487000368	4.2992855941052035	0.11652577369020041	9455	3
cg16061375	17	47866631	0.4507559872201311	0.7455641760910001	0.5454556049813328	2.402006753737451	0.30089215217219534	9458	3
cg16061381	7	112430531	-0.5079278890994923	1.0071004025872867	0.614017679033777	1.5875271917812546	0.45213991712448004	9400	3
cg16061472	1	228890801	0.07147158094684862	0.06390233634445228	0.2633747639110822	0.8143233399991157	0.6655365843041346	9452	3
cg16061498	18	55095886	-0.2399797492825476	0.21939166558937218	0.2740244180342403	1.0523153712788218	0.5908709254755513	9459	3
cg16061528	2	239420535	-0.04741160070860602	0.29140783129553544	0.8707558722085627	4.311921248168276	0.037846196156680736	5561	2
cg16061561	17	30263293	0.09188028645360528	0.12511220695004818	0.4627153030038803	3.0647280659402334	0.2160243744539772	9451	3
cg16061656	11	115088907	-0.22964453177284963	0.13893731543074028	0.09835847956672092	0.002999852090818763	0.9985011982814554	9456	3
cg16061668	11	70257149	0.3902873942311986	0.19702899540915755	0.04760666939978864	1.8702569736244352	0.39253542666556857	9457	3
cg16061761	7	89127	0.23195883532090705	0.1753407679815108	0.18586762363290626	5.888812837695872	0.052633292676241956	9451	3
cg16061928	6	111303062	-0.21025406682950634	0.37053058051979504	0.5704149240781003	5.017917339545853	0.08135291039257783	9455	3
cg16061947	11	67032472	0.10267543637198084	0.23481456844825044	0.6619215093534327	0.921851392206728	0.6306995390903904	9457	3
cg16062253	6	32170494	0.15616149834119483	0.1570211244173266	0.31996714035746004	2.1216547365303215	0.3461692823357395	9457	3
cg16062480	1	220219722	0.6806517240355584	0.5445943740742852	0.2113607572846739	5.517031753979052	0.06338577086782525	9453	3
cg16062483	14	98444417	-0.09081134558101855	0.11446117277381501	0.42755574553835124	2.1186920865042284e-5	0.9963274099762895	5562	2
cg16062558	2	69871104	0.3373336781992595	0.5450454921519614	0.5359761669179627	1.3135068230386708	0.5185320649242182	9459	3
cg16062856	7	2029077	0.32879674944697246	0.18585673303066017	0.0768793398016416	1.2431366844550724	0.5371014178616473	9444	3
cg16062877	17	25798415	0.18511123496571322	0.21780484889914772	0.39538350930296423	4.02610690224748	0.13358017079027518	9453	3
cg16063018	12	3446079	-0.10302142294267114	0.13293202493815923	0.43834364415991467	0.6593705789535993	0.7191500219020294	9452	3
cg16063112	10	63423079	0.1121020688910564	0.15060438038157797	0.45666597096658945	1.4810679303916163	0.47685922130068664	9405	3
cg16063162	12	89721406	-0.07598586347787882	0.11670572452669402	0.5149887603022343	1.350713250360152	0.5089748749811581	9458	3
cg16063308	10	11576398	0.11348757300787718	0.14030510127867063	0.41859408520999736	1.6909675323749098	0.4293496031417548	9207	3
cg16063312	10	22725587	-0.08870971595202996	0.14093114055891492	0.5290516621616871	1.9043807552854102	0.3858948416303986	9452	3
cg16063416	17	42345478	-0.3698957162242055	0.19066961589133427	0.052381817900523285	0.1413387466457835	0.9317699091943631	9458	3
cg16063474	2	120014005	0.07815727335505096	0.17193382498280127	0.6494131200982041	2.122890242048832	0.3459555013451042	9457	3
cg16063519	2	85107751	-0.0423632783459769	0.6958833589936664	0.9514571815688907	0.7347796393206686	0.6925396268565027	9394	3
cg16063617	5	128430663	1.208085836632258	0.5693260719038219	0.03384129115975527	4.685295961712172	0.09607290190584891	9411	3
cg16063656	2	499710	0.18130655628618222	0.16289529661473284	0.26569764310188737	1.2994700942199862	0.5221841126237188	9444	3
cg16063666	7	86974833	0.2998320880095045	0.3727662093076597	0.42119860542056403	1.1709272660256895	0.5568476290102402	9433	3
cg16063716	14	105045992	-0.0942289156156896	0.09848273574318307	0.33866496201943375	3.8117045463846115	0.14869585910819483	9453	3
cg16063747	10	119294173	0.03638132336820583	0.24998718888637736	0.8842902592677878	0.5704192486089432	0.7518566303758502	9457	3
cg16064054	1	48190979	-0.23184180028406554	0.4899372086509002	0.6360653824580885	7.216963705268498	0.027092946746352726	9455	3
cg16064097	1	46955990	-0.2002702008095237	0.29533025749165503	0.4976937933401265	2.5781114992088763	0.27553083039113335	9458	3
cg16064237	12	132654984	-0.2916739569321903	0.1131025568031812	0.009913127158623145	0.6917923740971892	0.7075859398785529	9449	3
cg16064261	8	1830749	0.11235430645221688	0.1842646616532514	0.5420312783264083	0.44401476836793163	0.8009094502501033	9449	3
cg16064364	12	19088662	-0.0874534190525805	0.14678904049862343	0.5513247347371895	1.4150004343768223	0.49287473857716574	9449	3
cg16064425	14	101111348	-0.0316098597032206	0.19388879812712587	0.8704941280173147	0.7769527853745795	0.6780892295554208	9454	3
cg16064478	15	75249807	0.4948530822195425	0.5059928450886206	0.3280820658766177	0.6605926679565328	0.7187107234645325	9457	3
cg16064518	18	72920985	-1.140656527014865	0.5546246059531793	0.039722017029283144	0.5469838899459816	0.7607184639389586	9439	3
cg16064612	6	31865866	-0.007882513693857882	0.6109769704225306	0.9897063853297071	1.519198375487814	0.4678539110160517	9454	3
cg16064623	19	36019108	-0.24055455013226978	0.20315504986333505	0.23637609944094115	0.2810477748984136	0.8689029088107723	9451	3
cg16064793	5	157021142	-0.015360848475781263	0.16475388794250256	0.9257167743465854	4.251133371892681	0.11936530645538261	9455	3
cg16064811	6	74005296	-0.08731145941900444	0.19984577590434682	0.6621880819367721	3.673790075115221	0.15931131460601022	9429	3
cg16065021	12	127940654	-0.007844307070488023	0.15034598570266366	0.9583892249934087	1.4198671261952693	0.4916768618635592	9458	3
cg16065186	17	37856663	0.033781511543571875	0.33953112288648624	0.9207455792149618	0.30977383097228645	0.8565120302537899	9458	3
cg16065234	18	67137182	-0.1583807500734808	0.1546819307797516	0.3058766433477653	0.5196989169703587	0.7711676698148102	9458	3
cg16065241	17	40169297	-0.06265960618330647	0.6863659966109352	0.9272607115614467	0.9657648710860223	0.6170023566568171	9457	3
cg16065270	6	31370798	0.5592301798589716	0.5815910836840824	0.3362745976276061	1.4674572820096285	0.48011547024289275	9431	3
cg16065473	15	88576884	-0.3260778482516024	0.28547783109637076	0.25336351626653586	0.09169373737739078	0.7620348618485104	5561	2
cg16065538	17	32964615	-0.3738166825451642	0.6680673764865281	0.5757868444248213	3.1959661144011764	0.20230414266248364	9452	3
cg16065574	12	50505836	-0.4480578217375579	0.9312718848625101	0.630427938636599	2.37019824977595	0.3057158739449623	9447	3
cg16065768	12	114107712	-0.04165152226481942	0.053318590734470074	0.43469547080247367	3.6071662644150186	0.16470766030778067	9433	3
cg16065899	11	44332958	-0.03240955185188617	0.10093276989783291	0.7481343142128569	0.4508361995970635	0.7981824290727522	9451	3
cg16065922	7	71912239	-0.092155819197597	0.0761143522615298	0.2259893837390444	1.415658159021779	0.4927126772953317	9456	3
cg16066008	6	33675600	0.03830061467507147	0.17328840117846767	0.8250750079597434	2.227109953686604	0.32838946659462126	9457	3
cg16066219	10	114135054	-0.24258844501380306	0.2682616674091086	0.365837494557987	0.27755113417135935	0.8704233581891923	9458	3
cg16066237	21	36261033	1.355992503795644	0.9441613537571235	0.1509490643864945	0.6086099609949986	0.7376358675883323	9425	3
cg16066272	14	52535949	-1.3664711443123	0.4717056306785124	0.0037690270863924664	1.7576893067525783	0.4152624066562788	9457	3
cg16066294	14	23564699	-0.035890997560963936	0.3075773395035118	0.9071062359098767	1.1560020602955392	0.5610187059097043	9389	3
cg16066354	22	39417451	-0.5580062515755492	0.6505811202921995	0.3910557419526557	0.33708230043665977	0.8448964950283414	9454	3
cg16066544	17	41004558	-0.3784465769546264	0.16610669762526767	0.02270667102583746	1.8447322113182965	0.39757721759246945	9334	3
cg16066641	2	27435215	0.40285314538004896	0.5769188901270025	0.4849996953195422	3.2850923823202045	0.193486760283617	9421	3
cg16066696	14	77843743	0.5956674110052663	0.5014007756568086	0.23483082495539775	4.0187632192768055	0.13407155759814443	9456	3
cg16066797	15	65341736	0.4940539969588718	0.6126770052626199	0.4200204697442444	0.13646737702860562	0.934042173143317	9455	3
cg16066871	10	133208486	0.08322259641000361	0.14949104533500598	0.577728159014472	3.454635078844261	0.17776060681478148	9455	3
cg16067029	15	25300687	-0.015244968942080219	0.15461702443408956	0.9214572548623783	0.36064737296564237	0.8349998894864719	9454	3
cg16067210	5	176955302	-0.0374196220834593	0.25972911280890254	0.8854438296002672	2.737697697860825	0.2543996434804665	9459	3
cg16067628	17	79109808	0.0014891817087900033	0.13197061021395323	0.9909967084629177	3.075261118588156	0.21488966700533646	9439	3
cg16067696	11	119522486	-0.16668199797934388	0.30531828654870563	0.585114988182412	0.1704428060303873	0.6797185714665236	5562	2
cg16067781	12	57039048	0.32481357683503637	0.513143454172425	0.52674157089139	1.240107753877702	0.5379154555758432	9456	3
cg16067980	17	79479499	0.1318847455057786	0.5806080609177156	0.820307608571415	0.13845571277587618	0.9331140398587493	9418	3
cg16068038	15	69099678	-0.002610608132585975	0.41899992164666355	0.9950287569543833	2.386457468722169	0.30324059842439804	9430	3
cg16068063	21	43640131	-0.18393417014063948	0.7637389745736277	0.8096839210381239	0.5971791036596862	0.741863843610627	9459	3
cg16068263	13	36729231	0.09269305614789235	0.17538791835051012	0.5971502055358212	0.797623371359354	0.6711170704094923	9450	3
cg16068336	17	48637367	-0.421799341447783	0.5677690283009961	0.45753824766061996	1.4768275508960143	0.47787132588057485	9458	3
cg16068383	15	56201496	0.49792740179836154	0.2675923400754274	0.06277687325943489	0.5120513233741768	0.7741221032581758	9455	3
cg16068401	18	54317872	-0.15729215059052665	0.24904238877371	0.5276562181902225	1.2669770836251342	0.530737069275647	9453	3
cg16068490	5	5139334	0.10520496594072713	0.0999853980725594	0.2927062851658368	1.1502430196258007	0.5626364987975265	9458	3
cg16068495	15	100158703	0.21174002357683983	0.19029853609998437	0.2658489395861292	7.696400618884564	0.021318067861119908	9422	3
cg16068620	6	88032455	-0.3884181867605143	0.3875794236540249	0.3162643403160254	2.421919216566141	0.2979112641038434	9431	3
cg16068669	7	143599340	-0.10378606745125904	0.3425982206070968	0.7619370052736626	1.1762634456844319	0.5553638897697485	9406	3
cg16068727	19	10491392	-0.09854812733427026	0.5479547126661108	0.857272518106361	5.419730137077868	0.06654578522928999	9458	3
cg16068780	12	123835423	-0.25096452377285217	0.19363286844481226	0.19494643796285363	0.0819699694252207	0.9598435421662316	9436	3
cg16068808	7	158551361	0.2567562607417237	0.1789162541238199	0.15126888414523007	0.09425077729355838	0.953967773362595	9458	3
cg16068812	21	44528396	-0.05996030913281836	0.1222257454405189	0.6237304632678518	1.7994719234628984	0.406677023863097	9458	3
cg16068833	1	26644515	-0.049351710754723895	0.11021405908434216	0.6543115899533385	3.0302233409336505	0.21978364013563298	9459	3
cg16068923	17	40896484	-0.11303111008930058	0.602089136578849	0.8510871184661697	2.0240051399972083	0.3634903353941018	9455	3
cg16069012	5	122511929	0.13948608881951557	0.14195894876554857	0.32581396650050853	5.9983983863111785	0.04982695416125271	9456	3
cg16069079	15	41219238	-0.24991393887431745	0.11298715284570748	0.0269750093626712	4.280826373485294	0.11760623964226191	9457	3
cg16069236	21	26980353	0.25747081917397896	0.732919525702013	0.7253671946677955	0.05875918693236845	0.9710477911011767	9453	3
cg16069331	6	30646860	0.43544646006896953	0.34742207664756436	0.21007312385555849	2.503839144697602	0.2859553576871729	9451	3
cg16069359	13	94013507	-0.39728528134217356	0.20315777814830333	0.050518136608025864	0.27266381073891516	0.8725529794036709	9458	3
cg16069520	11	46867881	0.04394398807445447	0.5486560851113609	0.9361625996846781	1.4190394481341206	0.49188037904820126	9389	3
cg16069731	17	79518201	0.10448516258673589	0.2622507976624365	0.6903228666142607	0.22617642705708227	0.8930718756197481	9458	3
cg16069910	19	17571528	-0.18005974849789286	0.18104746156020052	0.31995787526069924	5.815411924744286	0.05460084269521177	9459	3
cg16069986	11	70650456	-0.15615833146083766	0.17864062918704673	0.38203771282485505	1.8937246157913623	0.38795640345720056	9354	3
cg16070018	6	26224392	0.271355708575691	0.17380915509734993	0.1184699796805504	0.23160866534810992	0.8906494772505821	9322	3
cg16070279	6	33179725	0.20532885487033126	0.16571139781663435	0.2153177140336082	0.7631574176092875	0.6827826429374371	9448	3
cg16070387	17	2275469	-0.054437212662400404	0.22021737030987584	0.8047552771490061	1.8138347635198526	0.403766967015705	9447	3
cg16070444	22	38668323	0.07494048234110087	0.7003336528835558	0.9147835633478124	2.170287351233078	0.3378532411347277	9453	3
cg16070740	6	169569703	-0.1887347774782048	0.24131091708151495	0.43414239068198074	0.47906421233610397	0.7869960055103258	9444	3
cg16070743	4	178364207	0.2240245200202083	0.5244153274415982	0.6692415883514948	5.508105719281945	0.06366929487853423	9452	3
cg16071029	6	1594034	0.05275377952682811	0.07898097042138313	0.5041781152099756	2.3784885058077223	0.3044512653040426	9453	3
cg16071082	21	46952285	-0.17967342172216616	0.2561162082564659	0.4829717879214098	0.9347697156479107	0.6266388771242879	9456	3
cg16071091	18	77196147	0.09389157173122038	0.23728376624261513	0.692331375795878	0.4197395088586885	0.5170670528930726	5561	2
cg16071118	10	106028543	0.28234048355869423	0.5798585247055067	0.6263201940077286	0.43462376385439416	0.8046789653387509	9451	3
cg16071125	2	115972042	0.01271454498795792	0.05412479581935903	0.8142773086604906	0.1829301880048988	0.9125931705710295	9443	3
cg16071219	13	48986124	-0.1396975352127886	0.08972785244787074	0.11949358972775401	5.0625364411496605	0.079558059111452	9438	3
cg16071359	2	169312933	0.15628285931067618	0.5133142424642377	0.7607786421750204	0.19439265187981758	0.9073778468365666	9458	3
cg16071681	18	19925575	0.2450333288206984	0.10895587880246595	0.024517426364746908	3.018908347997684	0.22103058928266736	9456	3
cg16071691	6	169013530	0.03807128746754348	0.1998697018829957	0.8489325958571639	12.068125949986149	0.0023957403445416187	9459	3
cg16071713	21	36412456	0.46795526225816625	0.32384873458416624	0.14846322784040708	2.7502494141320253	0.25280806688656215	9459	3
cg16072030	1	204381148	0.357757150699838	0.6188517640833855	0.563197756990036	0.10310453029327024	0.9497540096324005	9459	3
cg16072126	6	113801787	-0.024557986820202566	0.21156315844825904	0.9075901305902025	0.010871045787724297	0.9945792228316958	9457	3
cg16072192	5	2741047	0.2300816927895587	0.19345345157678248	0.23430637943637256	0.559237300686088	0.7560720142891421	9458	3
cg16072304	5	153859646	0.26724112682732837	0.22863128697090293	0.2424544709331638	1.7162725706447413	0.4239514710707927	9455	3
cg16072340	8	104224006	0.021911818335030215	0.42082165199433363	0.9584736083264624	0.15693355056450098	0.6919955586780271	5560	2
cg16072382	10	78096093	-0.10179536288052024	0.1252013308764377	0.41618746477362045	5.496473582813204	0.06404067879218464	9438	3
cg16072427	14	105930184	-0.149557938343561	0.22585085541860062	0.5078444674910347	1.415060978554329	0.4928598184551678	9454	3
cg16072462	4	74847758	0.012011098636336818	0.04186248288368105	0.7741751301363268	4.269715607437472	0.11826140551316319	9457	3
cg16072535	10	132157904	0.008801955841854121	0.15220322799451802	0.9538838157022775	0.27651380379713486	0.8708749335812285	9456	3
cg16072664	21	35014885	0.014338130471492232	0.1331711819406822	0.9142599140519103	1.1133222348845693	0.5731194513338633	9458	3
cg16072688	8	57360711	0.023939022532455525	0.20704298234686472	0.9079509824405038	4.460720242638535	0.10748971382737812	9446	3
cg16072754	7	150723904	0.064271632957566	0.10328937160871869	0.5337786294473671	0.40906678453126816	0.815027525847466	9457	3
cg16072777	5	17119012	0.6568162559567307	0.3782463505731933	0.08247944931482362	0.5433388782553661	0.7621061419276429	9447	3
cg16072814	6	32189397	-0.234790008431144	0.2396237631659504	0.3271711605159065	0.8697936231701436	0.6473314607391762	9452	3
cg16072884	10	30317625	-0.012842033043187477	0.23036262571058072	0.9555433303130529	1.8991944442134605	0.38689682556388566	9450	3
cg16073143	6	159360073	-0.030802496238763116	0.06020172911988926	0.6088927118254746	1.5815551549552642	0.4534920329589966	9457	3
cg16073236	7	107789943	-0.1412926407461162	0.2246012279643179	0.5292952251941271	1.9708250011488522	0.16036031997526953	5561	2
cg16073349	7	44365536	-0.15576919413380144	0.40461491364798297	0.7002512360112931	4.941040554383316	0.08454086287474966	9357	3
cg16073378	2	468413	-0.002021179259720426	0.24461493564948017	0.9934073961109648	2.768364878005443	0.25052853844886264	9429	3
cg16073408	7	44128218	0.021420549436154238	0.1535536852719422	0.889056031891151	6.4338738642897795	0.04007763094364845	9432	3
cg16073427	11	65657742	-0.30451519292419077	0.21653990405516924	0.15964174143408602	5.996605934981612	0.04987163037336355	9442	3
cg16073467	6	29586772	0.10969946548798314	0.2037652727597559	0.590327203824859	1.4331750897293163	0.23124696034884143	5555	2
cg16073540	11	3141665	-0.46496981178068875	0.29417892540045115	0.11397683492167898	0.7483716742149511	0.6878490720687287	9453	3
cg16073846	14	100771922	0.8899805658406423	1.15614364145857	0.44142819189611754	0.8340416138211945	0.3611064517195782	5560	2
cg16073958	8	128231103	0.09027236080467733	0.13503903428520617	0.5038203112564389	0.14077166892822468	0.9320341396290888	9428	3
cg16074109	12	124799011	0.11591408244884001	0.2397161416406829	0.6287072148501145	0.5256227391210818	0.7688869191104135	9455	3
cg16074228	6	74072261	-0.1747734479294337	0.09423383816843417	0.06364218972169178	11.691685724376583	0.00289189621520457	9458	3
cg16074271	22	18531028	-0.030207563461448334	0.09736574321753196	0.7563720873780695	0.1073126660781837	0.9477577635700888	9457	3
cg16074309	8	11760061	0.5477529684390684	0.7113967586461829	0.44131868404846325	1.0073172246790683	0.6043156535518751	9439	3
cg16074383	14	21561058	0.08445189519839727	0.13740592128263174	0.5388082613666902	6.345426638278724	0.04188978321494465	9457	3
cg16074643	6	116424276	-0.4790224984317915	0.20279715830637557	0.018172868377306268	0.7632777478579973	0.6827415644705753	9458	3
cg16074812	8	11201250	0.01991855910392146	0.20758900639571082	0.9235587762911902	0.0027071821716060152	0.958504320073038	5557	2
cg16074889	2	62576967	0.312648222791813	0.23582431906073237	0.18491671437905788	0.5832887897975954	0.747034137896067	9458	3
cg16075020	19	12606183	0.7712451485618643	0.6297792996126608	0.22071554221998899	0.7261484766949879	0.6955347962284893	9457	3
cg16075209	5	44808992	-0.48999080713892684	0.5911405022817448	0.4071663134623997	4.891537171381357	0.086659504044479585	9456	3
cg16075266	2	222481493	-0.025022826845808893	0.10052171397400697	0.8034152630110217	3.2068563239084718	0.2012055690520982	9293	3
cg16075268	14	24779793	0.13113885176038043	0.138585840432412	0.34401372927370166	2.379394690831545	0.3043133519616022	9454	3
cg16075384	7	66386859	1.1243140027728529	0.9403397956191192	0.23183453004941823	0.6444382841702636	0.7245393958572941	9453	3
cg16075504	16	49526249	-0.5742729502147038	0.30512247664091174	0.05982157763658917	3.7804515533455967	0.05185466495065345	5556	2
cg16075649	15	57595298	-0.028432179146762996	0.07221151647297581	0.6937769260380284	2.413610098760358	0.2991515285903795	9459	3
cg16075744	11	73881872	-0.5511423830994405	0.7042274714843147	0.43385039390380115	0.4248796250146718	0.8086089830041077	9458	3
cg16075769	18	2655213	1.70052551780303	0.8088460826441121	0.03551743816034926	2.1275025112340455	0.14467631442815834	5561	2
cg16075775	14	55241716	0.6856119046892852	0.5378842599964467	0.20243464425975216	2.5530397768145976	0.27900658691997304	9349	3
cg16075940	6	109557698	0.04050320860720442	0.05714623192560507	0.4784707602280577	0.5560547489613297	0.7572760911908797	9459	3
cg16076038	22	19744078	0.027225275294956816	0.17587919925549214	0.8769826881678191	3.5901841120922775	0.1661121600143015	9457	3
cg16076328	2	47597118	0.06775758690453683	0.08441855271551124	0.42218366517137706	4.620660610754669	0.0992284704486812	9456	3
cg16076486	8	1443468	-0.06797183560892119	0.2196713897443503	0.7569982007781351	2.3800136371231337	0.30421918972235706	9417	3
cg16076587	10	134596263	-0.2344657131406466	0.19844887375554193	0.23740741688970984	0.3250553345668639	0.8499925729146397	9457	3
cg16076638	3	174158596	1.0938599372328504	0.529679626148287	0.038910228153316836	2.5801841489750714	0.2752454388402631	9453	3
cg16076651	6	52930071	0.07369434366830072	0.529859373625461	0.8893846923211643	1.1177392558475432	0.5718551076904477	9438	3
cg16076654	14	37045642	-0.03000714768138144	0.07013596112302961	0.6687657639916755	3.163371484075678	0.20562816982112808	9456	3
cg16076804	14	45366412	-0.24396445631840866	0.7175093107245751	0.733844677639248	3.936394335460254	0.13970850030357423	9459	3
cg16076997	1	47905067	-0.17145976309843272	0.3686144113666521	0.6418264320310576	1.5740471332171635	0.4551976464224493	9452	3
cg16077055	2	106428750	0.20497056961918517	0.11851872705035664	0.08373106687448434	0.6306631971756735	0.7295469174274208	9453	3
cg16077086	10	134672467	-0.5879180642168551	0.32520539736261533	0.07063201007976261	7.165788367523038	0.027795137497068162	9449	3
cg16077125	6	166959444	-0.10647076694330931	0.2309639834756609	0.6448098793748102	1.8468585935334008	0.3971547416562854	9457	3
cg16077221	22	18257132	1.0633619263086005	0.8731412144409637	0.22327797686295028	6.931050512488137	0.03125658339822505	9449	3
cg16077226	11	62156701	-0.027561325234001628	0.2539885978158807	0.9135879553021798	0.6540525983392351	0.721064779372306	9452	3
cg16077248	2	45029861	-0.4398155233361053	0.38812032514459865	0.2571329018931341	0.005428713861622431	0.9412651673168438	5560	2
cg16077257	15	71146853	-0.004585509868421989	0.4354327818263454	0.9915976930173651	0.5297343742930507	0.7673078515540446	9445	3
cg16077493	6	135172385	0.06329304691345988	0.10297142161082597	0.5387752212180567	3.068553847963038	0.21561153835096153	9377	3
cg16077536	12	125292614	0.37090480817415644	0.5000240790728337	0.4582243402485854	7.61233907816484	0.022233179382401266	9424	3
cg16077630	15	101932321	0.03348402499790333	0.16113849317157491	0.8353878166135333	1.0881043022498718	0.5803916462742149	9453	3
cg16077741	4	57845048	0.0264933413111337	0.3735308555812451	0.9434560286334334	0.10779570158344652	0.9475288908845132	9275	3
cg16077929	14	50862509	0.01833067211780288	0.22855457314852443	0.9360761184641995	1.8740740142813481	0.3917869792648593	9458	3
cg16078060	6	74079719	-0.1294885375408637	0.09077747531173372	0.15374164251859743	1.7722858480900288	0.41224274178320514	9458	3
cg16078269	18	45568004	0.019634789530828308	0.09108459815700778	0.8293256581039303	0.4532135318670223	0.7972342203132443	9454	3
cg16078554	14	31507716	-0.23326678493183484	0.2031240114401555	0.2508051593911038	0.6436659189623256	0.7248192544026372	9458	3
cg16078649	6	30039466	-0.023349157578252743	0.03876789315549166	0.5469872412230041	3.2738310486026125	0.19457929272897143	9387	3
cg16078836	3	185081374	1.1435677318539537	0.6929348184390017	0.09887645879066577	3.4155435947228407	0.18126924757623689	9457	3
cg16078863	12	133389906	0.11504631670585766	0.20879251588965067	0.5816282886287389	1.1458919824907492	0.56386185735929	9454	3
cg16079312	11	3016476	-0.3547192144581865	0.450928195303267	0.4314912616023616	1.4047942791030323	0.4953963451382363	9448	3
cg16079347	9	100265181	-0.4742680472710925	0.33416146066711033	0.155817950548092	1.3798013556824247	0.50162588915811	9453	3
cg16079358	14	23340577	0.30667715402097234	0.32141989209988586	0.34001659445954224	0.1140863930655559	0.9445532670591096	9453	3
cg16079364	10	103532798	-0.03329547315930811	0.092623265362273	0.7192419987654521	0.3552371479910221	0.8372617159827058	9440	3
cg16079396	17	1957163	-0.29756339659435344	0.7649525836041627	0.6972792007291255	1.1903049979552973	0.27526804322356324	5548	2
cg16079414	2	168244895	0.015468210635009918	0.12722201269572375	0.9032281778140645	0.5202852775023813	0.7709416118117266	9397	3
cg16079541	6	30848846	0.14304745199675623	0.2146977841615341	0.5052362771069359	0.10854372663301427	0.9471745694761806	9456	3
cg16079645	7	1039875	0.2730738362214802	0.1963978046049462	0.16440384797937863	0.5926199035451261	0.7435569255126304	9452	3
cg16079774	11	22364498	-0.1448946429305376	0.3519116460175128	0.6805330406509625	0.06333042693638677	0.8013074538825735	5560	2
cg16079865	2	242435925	-0.09917668725304558	0.31010537925759696	0.7491077560904051	1.3138196423552824	0.5184509678434718	9450	3
cg16079958	5	71404742	0.26443599526754163	0.4232433388738223	0.5321123229058878	0.8310721537509926	0.6599863824173576	9450	3
cg16080121	4	37455366	-0.07448845457193458	0.4427122665131727	0.8663828477237989	2.9888706862979992	0.22437526399766985	9438	3
cg16080125	7	2774654	0.22647370639291659	0.141626367748901	0.10979998201546706	0.19042199635147075	0.909181078679318	9451	3
cg16080427	17	39975631	-0.20119878532077334	0.3670128764139123	0.5835502300259952	5.929783517046713	0.051566050528499455	9439	3
cg16080450	7	100034191	0.35308865387766997	0.46293869543105437	0.4456354873146056	2.4939590209395286	0.28737148985910416	9456	3
cg16080512	19	42580541	0.136034465262779	0.4956478593727813	0.783732761054236	1.0989908571163638	0.5772409962340221	9456	3
cg16080552	1	59043199	-0.05106441197038104	0.03456439637141574	0.13957640809724142	1.4869642457789876	0.47545543542643254	9456	3
cg16080643	18	51058709	0.04615454838956308	0.17582588202511126	0.7929348701914846	1.001387405047806	0.6061100537677361	9452	3
cg16080654	17	43176852	0.20734416072916242	0.2618977168998727	0.42853620520304897	3.8569484428123326	0.14536983153629046	9454	3
cg16080656	3	5163887	0.30019745549609306	0.7080869838265095	0.6715981803968307	8.31109374573564	0.015677215341188714	9432	3
cg16080746	4	87928530	-0.3972508985258871	0.8702706733295394	0.6480533241744608	0.12315150654951584	0.9402817136224277	9459	3
cg16080759	17	17991157	1.378480142884953	0.9071823756748231	0.12863210700961714	0.5473811476498297	0.7605673783093083	9451	3
cg16080781	12	45445061	0.1418712817210032	0.32598092560470043	0.663407504144274	2.0472713491137524	0.3592863146335069	9458	3
cg16080958	7	104776501	0.2099457071050024	0.33083553380740627	0.5256943025247605	1.8391611833509387	0.1750492935101255	5556	2
cg16081096	3	12980202	0.11627191062182694	0.23357498793901404	0.6186302018257247	0.9072319439459987	0.635326669651169	9455	3
cg16081176	11	16627716	0.016744509035568796	0.2454470985495212	0.9456101561864444	2.5136563361142783	0.11286379682950876	5504	2
cg16081228	2	148602278	-0.5792258560928608	0.8994950239953633	0.5196107156048592	0.9516195153625477	0.32930740595137176	5556	2
cg16081281	8	23559839	0.15102601020313083	0.2632534930800648	0.5661773040219567	4.717349428198865	0.09454543994249957	9456	3
cg16081426	15	85174859	0.023568130143433147	0.5320682781706358	0.9646690088554681	6.981394761155745	0.03047960887052533	9449	3
cg16081441	17	74463560	-0.24705200388568435	0.2469327185979744	0.3170767877133277	2.1484953121224546	0.34155462521365587	9456	3
cg16081457	12	81103680	0.029240626961842313	0.0576301766608523	0.6118854414953224	2.539262564997242	0.2809351884045106	9458	3
cg16081499	12	129000862	0.3148264159501623	0.21503539632737387	0.1431754034917083	0.0027849008057309124	0.9986085186063788	9459	3
cg16081609	10	22046695	-0.05524786018817732	0.22843280796245977	0.8088916941301597	2.178495685642463	0.33646947648557496	9446	3
cg16081992	21	34932447	-0.2113083861771022	0.1075216093934411	0.049383649054044035	10.098425765345148	0.006414380329653299	9129	3
cg16082007	3	134093380	-0.36952567475868137	0.36732369688388755	0.31441814247567174	3.440802846668268	0.17899428100685935	9423	3
cg16082058	9	100265072	0.2852836444668367	0.3449459243077635	0.40821510110145237	0.6388955278887448	0.7265501534990046	9453	3
cg16082141	12	130963430	-0.12993797416978026	0.619526205944718	0.833872434023833	0.0985198566773122	0.7536131461675096	5560	2
cg16082166	14	89259075	0.7724868273783574	0.6563001639144171	0.23918241013423686	1.921773630313366	0.38255348127730177	9437	3
cg16082253	11	6518108	0.04933763560924298	0.13804310051652646	0.7207867836821782	0.7514509216164852	0.6867908581694572	9451	3
cg16082336	14	21539712	0.5362635992033672	0.5731888393742077	0.3494898489862565	0.21773399554851608	0.8968496925714025	9455	3
cg16082401	19	46181221	0.1505036974444542	0.2175990076255072	0.48915327457300944	1.5052543919297232	0.47112718198750025	9458	3
cg16082503	11	5616902	0.011858491635836958	0.15869674365700656	0.9404341305053279	0.05150466740233372	0.974576429458856	9434	3
cg16082606	14	105486648	-0.30177894769789987	0.22766655362900334	0.18499527916723946	0.1633474670995827	0.9215725878679287	9438	3
cg16082620	17	4495735	0.24259819160603951	0.19795816462359056	0.22038601346463127	0.5066929664263935	0.7761988953394411	9459	3
cg16082644	11	59324522	0.12379380511168422	0.2083019580575847	0.5523116345428082	3.9074762734666826	0.14174322446104032	9455	3
cg16082737	14	58711570	-0.05560406402850743	0.3142203268323667	0.8595407214763127	3.012908728013217	0.22169463455984484	9457	3
cg16082877	14	103011332	-0.1798811294630178	0.3682850682127682	0.625245962760203	1.4055883020903641	0.49519970613185205	9440	3
cg16083044	6	168788815	-0.03457077816439462	0.06118060216441441	0.5720322082992861	0.1559968251280433	0.924965894866514	9409	3
cg16083202	7	127490737	0.012985453091661735	0.10924865927728189	0.9053851305956893	1.1403961129319629	0.5654134438207468	9422	3
cg16083429	3	49237500	-0.2585188910360496	0.14451023406784996	0.07362586893949827	0.14339656526464095	0.7049274457138245	5562	2
cg16083439	6	108615723	-0.00956871015831508	0.09972196071623242	0.923557193091965	1.9054999988716759	0.3856789468825021	9459	3
cg16083447	2	99226287	0.11714720873875265	0.28177206581215636	0.6775917228109603	8.996922083631992	0.011126105981362842	9459	3
cg16083711	12	14109211	0.10201387472041994	0.0959591067912781	0.28773779389381454	2.841305509798765	0.24155628837289145	9445	3
cg16083800	9	129987134	0.07539727698503464	0.2967573681445944	0.7994411347508222	0.13404967319798805	0.9351719745570181	9453	3
cg16083838	11	2889809	-0.5607583590575368	0.3773173828867901	0.13723375118437403	0.03321669142684196	0.9835288124868841	9434	3
cg16083849	15	59063210	0.1565621742790361	0.4920534733936872	0.7503474776670537	7.860632883704726	0.01963745745634561	9448	3
cg16084014	7	114585003	-0.21398669818498198	0.16018641380297557	0.18159488328527423	1.4792023169319706	0.4773042463203914	9457	3
cg16084133	22	28074146	0.19388406654280765	0.12573357743679286	0.12306800793680864	2.6149387413700262	0.2705037356336585	9458	3
cg16084190	11	61716821	0.19450862654450868	0.11500096110858057	0.09076706956243184	6.583765150455736	0.0371837821962809	9385	3
cg16084313	10	24740895	0.11332961981458396	0.14725034785926766	0.4415140262287915	1.9530867449004783	0.37661065428101703	9459	3
cg16084363	7	38331753	0.1472067260226479	0.1618708321174242	0.3631344865108333	1.6961667167872385	0.42823491874987846	9456	3
cg16084416	4	73012174	0.036159440435659225	0.15000215887838758	0.8095090273130637	1.8112648626489927	0.40428612102794015	9458	3
cg16084788	1	9086146	-0.009828550115979584	0.2365519753138143	0.9668580546449547	6.836188863406083	0.03277483014824148	9457	3
cg16084830	10	134734693	-0.05890115942226526	0.1684219895504734	0.7265460740655709	0.5805020413137734	0.7480757615388911	9452	3
cg16084842	5	64064841	0.6062110668278023	0.7066087184265295	0.39093873795894474	0.35631779439226396	0.8368094462494868	9451	3
cg16084872	21	42879074	0.1874466283270264	0.24676905962475812	0.44749165803404295	1.2775798425245706	0.5279308756043642	9454	3
cg16085042	12	104323957	0.06975264905137245	0.6387290729463477	0.9130395957892866	1.0564679754720798	0.5896453716843857	9454	3
cg16085171	12	123569118	0.19225585596314815	0.205764654306042	0.35012425453462653	0.7543060021067287	0.6858111360422003	9459	3
cg16085178	6	135818824	-0.34989091696356456	0.7120000492050765	0.6231295677485987	0.46123847963439585	0.7940417479642368	9361	3
cg16085276	22	42486956	0.9256457727195944	0.6003122954602013	0.12308808070423469	1.1243418400262097	0.5699703597107305	9459	3
cg16085374	2	236486327	0.016686539986142834	0.07698035215720277	0.8283925630372994	0.016087563344242405	0.9919884829717983	9459	3
cg16085531	16	54322938	-0.051941252219245226	0.20841682367673883	0.8031920517594816	0.2631125937703382	0.8767299165850051	9457	3
cg16085553	18	74958286	-0.2573079502596911	0.16850029748798093	0.12674921176073628	1.1628046868781656	0.5591137470460972	9456	3
cg16085568	12	103311088	-0.011371851501156877	0.18675549410500494	0.9514454938193102	0.4016796611066124	0.8180434466274911	9459	3
cg16085611	12	110841331	-0.05664870832348624	0.6210155825921281	0.9273182097221757	0.016931461543014937	0.9915700026197195	9457	3
cg16085649	15	86186011	0.12452780900409843	0.21882192337226952	0.5692999002054602	9.406033944111105e-5	0.9999529709361805	9457	3
cg16085687	2	208101135	0.23817466574027246	0.1577449397681801	0.1310760917365315	1.269665594133583	0.5300241024936951	9458	3
cg16085695	2	209120094	0.025406785962062216	0.30162566310523636	0.9328713090963163	2.627624587825341	0.26879338126331176	9447	3
cg16085744	13	114744531	0.17863684344762476	0.2369151958298615	0.450842161134763	0.06402200693397259	0.9684959252076271	9455	3
cg16086007	17	72855588	0.3158165072261429	0.4000986072426518	0.42990941070457306	0.45812237207309636	0.7952798719930929	9458	3
cg16086109	15	45423543	-0.06945198632466143	0.2487738042774129	0.7801088023797904	2.2923612241837	0.31784844047530214	9456	3
cg16086130	15	101419275	-0.18027999408826323	0.1729248018341142	0.29716414721664053	0.7319406486451143	0.6935233816805584	9432	3
cg16086185	12	133324413	-0.4361427064910704	0.4248791562906128	0.30465124827051243	2.2725747433341117	0.3210085978385485	9407	3
cg16086237	12	130927256	-0.10613140432174654	0.11895687641181345	0.37229439556065597	1.4537377976701287	0.483420260626253	9455	3
cg16086269	7	1991495	0.06953944629083159	0.2547083986723098	0.7848409824532837	9.336266720614704	0.009389780515584005	9452	3
cg16086310	21	33031992	-0.25681526785565373	0.7202680976886892	0.7214248914238007	0.3296127539839655	0.8480578917121181	9376	3
cg16086373	18	5890838	0.01950765905236209	0.36598910889266284	0.9574919233141079	5.022459700380018	0.08116835291661711	9437	3
cg16086416	5	3339474	0.2278642572369109	0.1397602214676132	0.10301820552727903	1.0828733931841896	0.5819116210823249	9458	3
cg16086469	7	24860015	0.24609483836078988	0.23841414625671314	0.3019710553001048	1.4379352063543007	0.4872550369326218	9414	3
cg16086559	15	96911531	0.06832557098890434	0.15799369670648705	0.6654088801283582	1.8824271663243335	0.39015406353375787	9391	3
cg16086570	5	141924566	-0.4379996343583648	0.24729547904293706	0.07653425095474901	2.149539944249663	0.3413762723286516	9459	3
cg16086579	12	132562626	-0.022594253432484248	0.15613735172598792	0.8849417788778383	0.4160938590477652	0.8121689211167924	9446	3
cg16086588	14	96651424	0.015243389310582545	0.17635620843021085	0.9311204427963572	1.4024852186167496	0.49596862549496185	9387	3
cg16086782	11	70741332	0.3603488624871867	0.6031473224924926	0.5502086457376337	1.7359996272502352	0.4197903690464877	9429	3
cg16086925	11	105948605	-0.9446192270810048	0.6026806649484435	0.1170299246294606	2.1354306804848933	0.34379307105274964	9453	3
cg16087023	5	153825786	0.16997233236350962	0.5041596355049	0.7360114355668874	0.7154139425503854	0.6992779535144199	9372	3
cg16087093	5	169533347	-0.10225779714052184	0.3685961629716339	0.7814537736676873	0.14782643577187363	0.9287522894312267	9441	3
cg16087101	21	46266030	0.2592083478656112	0.3461299316477978	0.45393203549105704	0.05187419611906449	0.9743963791041454	9453	3
cg16087263	1	20465218	0.03684841333276818	0.20152177231306337	0.8549151032371265	4.567181129359236	0.10191760719911425	9455	3
cg16087267	5	32313494	0.4373129901214474	0.35490473436563386	0.21787503948226478	1.002468121617676	0.6057826256508152	9453	3
cg16087382	5	6605116	-0.11429081324450874	0.19993344690042567	0.5675629838134659	1.4943911442582383	0.47369312994239154	9457	3
cg16087412	17	21281017	-0.20209929511159241	0.13303440261812605	0.1287245877360723	1.6870719552850821	0.4301867003600502	9459	3
cg16087430	6	96969667	-0.39603003753206156	0.9807255480353849	0.6863500022951744	0.6588433013387215	0.7193396427507823	9323	3
cg16087432	13	114883769	-0.06776575485801989	0.1432334564300428	0.6361318423864386	1.9524438168310447	0.37673174052285285	9451	3
cg16087447	12	42983805	-0.007512818365455416	0.13903659695980633	0.9569074173901979	1.097170268293429	0.5777666947208602	9438	3
cg16087457	17	73893198	0.6705596265813765	0.7189473471549633	0.3509767268468638	4.392771465668622	0.11120435515892836	9433	3
cg16087482	17	79683232	0.00849583868246695	0.39317252988983675	0.9827603138198937	6.689966731423402	0.035260801691076815	9442	3
cg16087527	10	978019	0.42785342616428973	0.7170694893826254	0.5507281225597028	1.2229035367741283	0.26879158353649885	5561	2
cg16087541	7	115862648	0.22458025981735272	0.1986092284715612	0.2581542362414076	1.2988239566435418	0.5223528412662246	9455	3
cg16087630	11	67890322	0.2344652091183612	0.23838104885761344	0.32532541160773526	0.22145246628964355	0.895183787036028	9458	3
cg16087633	21	45702039	0.11356225685900699	0.25614804091310256	0.6575153541031671	0.09767601664843636	0.952335387609264	9458	3
cg16087679	17	33771828	0.17740652688132819	0.15169148172716188	0.2421933780330039	0.02821332394757607	0.9859923707615496	9453	3
cg16087709	17	9132272	-0.4429513295800077	0.2757421688709511	0.10818676000619618	1.7461507573711326	0.4176650937656186	9458	3
cg16087826	5	131654574	-0.0212232224015499	0.239384872681249	0.9293542488269483	2.8782711734506035	0.23713265072481376	9455	3
cg16087940	10	129947807	-0.002225712707451327	0.05187354962535041	0.9657760634245822	3.1763494381461754	0.2042981731750298	9440	3
cg16088107	12	133066646	0.7006657436140954	0.5728069353911185	0.22124869393418184	2.812988079399752	0.24500074204181957	9336	3
cg16088116	21	44841560	-0.23650708136001003	0.23531403428778647	0.31486313445919323	3.2447966075256174	0.1974246465771262	9459	3
cg16088123	6	27834606	-0.2820168797940395	0.38541023636368293	0.4643323560592561	2.3455784683288377	0.12563891518829695	5561	2
cg16088251	10	75936028	0.3958853762199321	0.36313604294914303	0.2756317695740206	0.8062426812723378	0.6682310108280334	9387	3
cg16088273	10	131987259	0.13764133321673305	0.1783724641855866	0.4403210171605542	2.4724444573794755	0.2904795129195703	9456	3
cg16088307	3	185216883	-0.2995782953968152	0.5335592880298371	0.5744762027734747	1.0755170796067701	0.5840559243862213	9427	3
cg16088380	13	114750991	0.30729496905411147	0.32769367570532093	0.3483725494618597	9.804235891489203	0.007430828301759867	9445	3
cg16088539	6	44044443	-0.021222668843208746	0.18935124591949726	0.9107592164259851	6.611691420771413	0.0366681880522066	9451	3
cg16088692	2	170440797	-0.4109892464628546	0.9550364719671148	0.666949208973844	0.5571708573997456	0.756853607968322	9450	3
cg16089031	7	1523975	-0.14577017321794764	0.15294198646999535	0.3405355440583027	0.9293029977289324	0.3350441061943039	5528	2
cg16089233	7	129461722	0.18038040815776415	0.18169702173362928	0.3208299511919044	0.08582598909414217	0.9579947372071645	9425	3
cg16089347	6	36431452	-0.1445387153497165	0.24300004276436635	0.5519708677650973	1.9128944711911395	0.16664209029846172	5562	2
cg16089416	5	126114228	0.374821394613121	0.5046774757796111	0.4576664095002872	3.496420099789101	0.17408526868404417	9457	3
cg16089796	2	128382383	-0.1435475336652393	0.2165640666066218	0.5074324178991048	1.12790200701668	0.5689566673768062	9458	3
cg16089935	12	6798756	0.7304583375547835	0.808547046222832	0.3663025272729827	0.8141188396828182	0.6656046390043763	9406	3
cg16090192	5	74063324	-0.12203153823834187	0.4394480140328028	0.7812482076990631	0.29379643174670145	0.8633818515118705	9416	3
cg16090205	8	103666913	0.6256878425540258	0.8648669286668847	0.4694035593891549	2.3549556067228314	0.30805473419810947	9407	3
cg16090273	5	149737303	-0.7870731728026242	1.0578439627665608	0.45685516383691527	0.8420377663882526	0.6563777067844891	9455	3
cg16090330	5	66935090	0.03171278157440452	0.12076797284800798	0.7928645686379322	1.050032103757137	0.5915458688681503	9458	3
cg16090347	10	124906421	0.0839898041857213	0.5278410675837084	0.8735747290043131	4.17456626774925	0.1240236341103239	9443	3
cg16090375	4	170913579	-0.1008856556387267	0.1998004916916129	0.6136066194410805	0.908209524368571	0.6350162040765227	9453	3
cg16090392	4	87928170	-0.5171741281166022	0.560512953650426	0.35617395791914636	3.648373354290902	0.16134881946102053	9439	3
cg16090599	11	45105153	-0.2750410714873926	0.2253812936869591	0.2223372504607223	1.6050827623763781	0.44818849773423103	9452	3
cg16090764	2	88367252	0.20261182644871073	0.344766935644089	0.5567486723900006	7.872349531606053	0.005019639005849934	5562	2
cg16090790	6	113674867	-0.2725544178734757	0.23006022151494077	0.23613251780706687	1.1646162594292804	0.2805102221069615	5561	2
cg16090881	6	33246043	-0.40994372217806485	0.19331702707735063	0.03395738013317652	0.6143387915958642	0.7355259953408411	9454	3
cg16090885	14	103851545	0.044107408814526364	0.8962587101778801	0.9607497034448488	0.013011452911845727	0.9935153899650685	9447	3
cg16091162	4	71850401	0.03020634020878464	0.15342573544712168	0.8439220499081107	1.420737525228391	0.49146293088567766	9441	3
cg16091269	3	197183271	-0.13746847560003006	0.4902210022270901	0.7791541957910342	0.4780191466575172	0.7874073442272322	9458	3
cg16091292	11	558659	-0.4311037194888814	0.2278250172872741	0.058456609330980215	0.04182456774629918	0.9793048616315938	9446	3
cg16091319	1	193028569	-0.10179897475897526	0.636752122522076	0.8729817330587674	1.1536442523494208	0.5616804831002957	9459	3
cg16091543	12	123718047	0.15720542821262606	0.5211243085992373	0.7629067735951197	1.5307697363738546	0.465154873207013	9405	3
cg16091553	4	46126245	8.70631237530041e-4	0.07035737123765282	0.9901268981166932	0.4943585411630722	0.48198947439091633	5562	2
cg16091741	10	23387519	0.0632343868470919	0.1787671343572566	0.7235450595070824	0.6223831622184233	0.7325735151779165	9456	3
cg16091766	2	160139541	-0.20129622834339927	0.14338994754361456	0.16036715535812282	2.7198329236346512	0.25668221882402137	9403	3
cg16091845	4	144434637	0.3014992296186651	0.7440413430751643	0.6853169938536212	0.23480039916053716	0.8892292527708426	9458	3
cg16091920	14	102685399	-0.19431476066198097	0.24622042706329694	0.43000081903902676	3.187613059677071	0.20315083834283904	9458	3
cg16091952	5	178488100	0.04065126359057912	0.21887836718753173	0.8526601397367738	3.3952209365791157	0.18312057409093874	9446	3
cg16091981	1	17634543	0.08149549137571929	0.31777402429066787	0.79759769164952	0.17144322917167526	0.917849711629602	9458	3
cg16091995	2	202484320	0.09067091958227601	0.11184355994286331	0.417541334589971	0.7160557007016053	0.6990536058472628	9455	3
cg16092017	5	134827643	0.11397259246791576	0.15255901836152216	0.45502001565633715	2.8553412468725683	0.2398670125876514	9458	3
cg16092018	15	40531352	-0.644799737206837	0.49356799809738183	0.1914148411677862	0.5650727751079465	0.7538692100036652	9445	3
cg16092038	5	134802115	0.09563389680373355	0.696610006197899	0.890805762326825	1.1864485358771146	0.5525428633151449	9457	3
cg16092069	14	105608973	-0.04430436284566112	0.14841281683964094	0.76530544604925	1.1722224736520412	0.5564871291054908	9445	3
cg16092330	14	105864430	-0.4386643831386338	0.3487929822687712	0.20851329083660194	1.0018034127996924	0.6059839936382566	9457	3
cg16092370	5	135285974	-0.006020792925813744	0.1540209479450997	0.9688180432449016	1.2553427916570625	0.5338334415800653	9375	3
cg16092390	22	36720207	0.04380962333886481	0.24855144038126792	0.8600898545988985	1.516086930936596	0.4685823282276773	9456	3
cg16092645	19	3971417	-0.19251892687451017	0.33547639292847303	0.5660576125772087	0.7271642905900179	0.6951816189714302	9440	3
cg16092773	10	111767594	-0.19755127856856963	0.44970701652730916	0.660452251601758	0.044121039980138554	0.8336285794204356	5559	2
cg16092786	11	32455735	0.20746096724387122	0.2668641044777899	0.43692101690688023	0.2823685853291351	0.8683292702359533	9459	3
cg16092829	2	2336971	-0.07801642981925064	0.0670483419785499	0.24459232493008193	2.2484153686455586	0.3249097965273917	9459	3
cg16092834	4	113066298	-0.31511011209660356	0.22940250745621674	0.1695620679165961	4.1726224163709436	0.1241442344641752	9458	3
cg16092895	12	54982717	-0.48123041025937674	0.25670915714782183	0.060845936742495214	0.9302172543676888	0.6280668763479108	9456	3
cg16092956	4	185747098	-0.4219748139284943	0.39389432438361677	0.28403932506842106	1.3925323907848113	0.49844292212057417	9457	3
cg16092991	4	15004611	-0.3968009970946262	0.5084045404337587	0.4351067502430091	0.2392162860376735	0.8872680507850731	9458	3
cg16093048	17	20059054	1.2650679287037896	0.590105096292838	0.032048830684146414	7.54083423181104	0.02304244991005906	9455	3
cg16093065	22	40720633	-0.1581924778929376	0.1334063170153934	0.235703461374033	0.5823056969909296	0.7474014301029029	9431	3
cg16093173	14	63174831	0.27342089307436684	0.21822909294807938	0.21023932906854859	1.8631555151331383	0.393931691096487	9459	3
cg16093296	10	131660649	-0.1005166811497619	0.20100831492754945	0.6170312077551261	0.002708642093258924	0.9986465956322467	9458	3
cg16093537	10	81924880	0.06974757060438384	0.2818893364017637	0.804576304416772	0.8136076644283728	0.6657747810569032	9453	3
cg16093580	17	47992380	0.07938762913086486	0.18211535761760825	0.6628951624623476	0.11194974647797756	0.945562894524778	9458	3
cg16093752	17	79989682	-0.14003418332848871	0.6590518044239334	0.8317339334133329	5.936800705554735	0.0513854432040999	9338	3
cg16093876	9	97021966	-0.05253004035703087	0.2403758980580998	0.8270139328401115	9.690152973877623	0.007867015708024845	9452	3
cg16094026	17	80740537	-0.5111671886324326	0.2479917882371606	0.039281458432969305	3.699319921135859	0.1572906422418081	9442	3
cg16094145	12	719491	0.08457667734644558	0.5768064285057369	0.8834246878525317	2.1204421751368048	0.34637922172409896	9446	3
cg16094293	11	18748134	-0.3146008795717777	0.2708958569720294	0.24550563200233058	2.2346571460364344	0.13494655453099336	5558	2
cg16094298	11	43601285	-0.288138085414841	0.41329612810045085	0.4856957694431952	2.5869505659201693	0.2743157996079403	9431	3
cg16094352	14	24642317	0.10307607126392024	0.14866658973512348	0.4880979874338701	0.14148004677266024	0.9317040819165464	9459	3
cg16094412	1	6266029	-0.05655938389150556	0.8589514742555783	0.947499631100168	0.36533611011232864	0.8330446348011502	9450	3
cg16094511	14	69262103	0.1253756579618815	0.2279705354448038	0.5823438539446777	5.009322947913386	0.08170325198284924	9400	3
cg16094520	17	18267123	0.8527585569961603	0.722555465551991	0.23792145138689097	1.3666347135153039	0.5049391476059533	9457	3
cg16094925	1	193028456	-0.5108963846073291	0.8356350901013089	0.5409434435203704	0.0025953539115788297	0.9593696531234224	5500	2
cg16095155	6	31127863	0.04472729258496327	0.21148622701758388	0.8325046747407701	0.4889674816082997	0.7831087209799199	9455	3
cg16095355	12	130750236	-0.7893009987764359	0.31258239896344236	0.011566623123190185	0.264339762134989	0.8761921339803392	9335	3
cg16095411	17	55762444	0.12944637089910782	0.15287522878357576	0.3971371416880744	2.249588999587367	0.32471919036293384	9457	3
cg16095440	1	1004775	0.45574631080472455	0.7985650525231622	0.5681985740362527	0.36393512308745074	0.8336283815949515	9375	3
cg16095464	12	24228975	0.09493012772045438	0.11567336289641943	0.4118319533225581	3.0153318609031716	0.2214261994259173	9412	3
cg16095542	1	155023359	0.6949638473741451	0.6911309576937	0.31463409649013396	1.3534135086993562	0.5082881568392641	9407	3
cg16095551	6	155816164	0.13363988665402476	0.20374518416553095	0.5118776662120132	2.9334139420484786	0.08676384124315652	5562	2
cg16095593	1	249154759	0.12061139115104992	0.2483461437244158	0.6272093819801514	2.6098892040715427	0.27118755786810916	9457	3
cg16095615	11	94277451	-1.4263353491834847	0.8619638246521799	0.09797505288633629	1.208560600429081	0.5464675777458203	9434	3
cg16095660	11	3822594	-0.011019630522234432	0.11377571826635412	0.9228423598765797	2.1433086415549314e-4	0.9883193528368199	5393	2
cg16095767	12	122110467	0.6096217896808769	0.5819183741712777	0.2948196892537776	0.7437765595614813	0.6894312616335605	9458	3
cg16095795	2	220408224	-0.26296920873114604	0.5486537594294766	0.6317259198660603	0.075811770151017	0.9628035508107444	9456	3
cg16095951	6	108455178	0.362925762207236	0.739799015559759	0.6237281619168796	2.6376680137053534	0.2674469615585159	9438	3
cg16096063	2	236720238	-0.21494021583090814	0.15127011293722784	0.1553448482090966	1.2772823544474405	0.5280094080153541	9457	3
cg16096084	4	76570006	-1.06832	0.521824	0.0406305701272684	0	NA	1088	1
cg16096096	2	64246349	0.6512293590107194	0.33973503043243253	0.05525389890276016	0.5914086321262177	0.7440073865326036	9456	3
cg16096172	6	46924482	-0.12308955435090821	0.10460622466624675	0.23931752067946388	1.3615589628652183	0.5062222476946543	9451	3
cg16096176	2	236826207	-0.24865922861202247	0.19556960267364173	0.20356450067179946	1.409845526211575	0.4941467391416707	9416	3
cg16096308	5	137072504	-0.4065449526831096	0.27625740405610166	0.14112446868178716	4.006909532538708	0.1348685381768106	9456	3
cg16096311	1	151693261	0.27503943575872	0.4572952630861084	0.5475414699408148	3.1983720147525716	0.20206092717590915	9459	3
cg16096432	1	54776890	0.3814031438270892	0.2215245719953134	0.08512036894147279	1.7985503483322047	0.40686445875932375	9457	3
cg16096487	14	96655464	-0.05673291171480973	0.0782545495957279	0.4684648618829278	0.8039088110838711	0.6690112482002694	9455	3
cg16096531	12	53722216	0.1490084014899335	0.13172986608116935	0.2579850511812122	0.6079004250890859	0.7378976035801296	9457	3
cg16096631	1	42092165	0.007806708729387834	0.2758091448904741	0.977419092642524	3.890134626121162	0.14297759875439978	9456	3
cg16096717	1	117375409	0.08614045283309352	0.14396757021661089	0.5496182034587493	0.9241541481074935	0.6299737834374693	9456	3
cg16096766	13	52419714	4.335041883699278e-4	0.13273801263820648	0.9973942228212738	2.151356317474768	0.34106637970974363	9453	3
cg16096796	11	8290295	-0.23400495989568074	0.2886759458621481	0.4175869830413392	7.648709186144565	0.021832521845700024	9455	3
cg16096865	14	89261587	-0.49274569308166677	0.24457607528795136	0.0439368320188841	2.694683805854398	0.2599302630643044	9457	3
cg16097041	1	154965544	0.08740514092816523	0.1929745065500838	0.6505946785483303	0.2062025072487912	0.902035634480067	9457	3
cg16097051	12	124068991	-0.06808327907207849	0.5505272167861567	0.9015771725081243	0.5127388498380852	0.7738560342770193	9451	3
cg16097124	14	75642688	-0.05628352834107414	0.1546408389165809	0.715885712863273	2.4035966666223603	0.30065305106741563	9455	3
cg16097191	1	9262511	-0.027123156965967343	0.10110910818295504	0.7885020283145335	3.8076377847588625	0.14899852202526004	9451	3
cg16097205	17	60771270	-0.008484041004838218	0.22147414560009804	0.969442798418883	1.201805554888641	0.5483164049031892	9455	3
cg16097329	1	3384827	-0.20744669339431607	0.24790262395894253	0.40270096602937216	1.9293983231807663	0.3810978313611704	9456	3
cg16097330	5	171615472	-0.8377258641165904	0.5542449470686683	0.13066817040079767	1.2023865423560571	0.5481571455565166	9458	3
cg16097349	2	11699294	-0.23097645667855887	0.19160430606284706	0.22801544105426344	0.41939146833399793	0.8108309165858218	9454	3
cg16097357	17	73584360	1.4362765015675016	0.45584387100122975	0.0016281950165240137	3.44803147347181	0.17834850729545812	9458	3
cg16097596	5	180670058	-0.31107663952455544	0.279634847061096	0.2659495517563769	4.618017628796323	0.09935968665867956	9443	3
cg16097655	5	131991765	0.1381279823205704	0.18402888075727938	0.45290681890091705	0.3149072600240097	0.8543164273325079	9459	3
cg16097772	12	69742232	-0.29522511703919985	0.18096007689867583	0.10279796584903757	1.206257330071283	0.5470972715516546	9459	3
cg16097858	2	46765700	-0.2929605113988642	0.17159802621147985	0.08777583213480464	1.0349844678876547	0.5960133374211158	9451	3
cg16097955	6	4905378	0.05198295404203749	0.2692520772454718	0.8469086395236718	0.8304368649579794	0.6601960566926695	9454	3
cg16098064	2	43823287	0.5421393527961135	0.4171401957884597	0.19371840844791022	0.13179752480108953	0.9362256407304844	9378	3
cg16098170	19	2255848	-0.13243369761735974	0.21267975879732767	0.5334878270186518	3.4830422735675723	0.17525361304095352	9458	3
cg16098304	2	242737151	-0.02699470529212363	0.19219646401395496	0.8883015285695613	3.26000434450095	0.19592914851926116	9453	3
cg16098531	11	3014056	1.1498886489778306	0.5549219773584356	0.03825026626215648	0.4052253259510682	0.816594477451787	9454	3
cg16098545	12	26492312	0.08287891430653642	0.15211792994223014	0.5858681712551626	0.6155235757556715	0.7350904045996288	9454	3
cg16098726	3	128778738	-0.11204390370892763	0.18931954285318586	0.5539682571214445	0.03727109466909371	0.98153702084752	9457	3
cg16098762	14	100150722	0.3435972979418266	0.5444282026730313	0.5279647421849964	9.707702667556951	0.007798285838146724	9454	3
cg16098780	10	81107244	0.009627783472498484	0.40498120419263484	0.9810333512514253	0.7503125205135803	0.6871818911822054	9422	3
cg16098923	2	88927231	0.3368985309866317	0.4703594708654442	0.4738323218094794	2.9329176759958195	0.23074113189440446	9431	3
cg16098955	2	55172992	0.21173768541135757	0.1913069306210068	0.268382274060016	0.8008777939529346	0.6700259091467861	9452	3
cg16098981	20	24449865	-0.455964900887218	0.34923743473324437	0.1916881272806086	0.9494600482873014	0.6220529730813863	9459	3
cg16099036	1	204042772	-0.47573171280645116	0.46855032348120484	0.3099500609438514	0.5571066656695746	0.7568779002294513	9451	3
cg16099107	12	65514473	0.16529204430104355	0.19627519969072024	0.3997071766984779	0.29820560675729213	0.861480547235615	9455	3
cg16099169	2	106886729	-0.0065515613564777865	0.08040655216759024	0.9350598787109344	1.7868773790492665	0.4092460602536253	9456	3
cg16099210	10	119001250	-0.9117910819690986	0.6478295041319995	0.15929241722353688	0.32412529235512016	0.5691389786667722	5562	2
cg16099282	17	76405645	-0.028625641361370368	0.201677054649677	0.8871289644900565	3.8549752267288984	0.14551332535554556	9457	3
cg16099353	2	174420384	-0.2243412045486849	0.14270380834625992	0.115932971659739	0.030846993510293505	0.984694836220383	9445	3
cg16099404	2	202336282	-0.02466986356087802	0.1692273257841324	0.8840955127106824	1.0128478073296638	0.6026468531404374	9458	3
cg16099476	8	94928768	-0.23144075355260002	0.5881703375182401	0.6939555902893024	1.361424294151101	0.5062563349918416	9455	3
cg16099496	7	139476910	0.5609283657489827	0.48860383800303836	0.2509591351366089	0.02673441297309466	0.8701195656472009	5553	2
cg16099599	11	93583650	-0.25992265507848433	0.14477706567691095	0.07260108765351056	4.321827410205298	0.11521979601184099	9435	3
cg16099624	1	17382976	0.13077173288510457	0.21971280999841533	0.5517138410966869	0.9567669736816509	0.6197844722135053	9455	3
cg16099687	12	96839959	0.03968448237598549	0.3691048654271002	0.9143800547000137	0.5646129237971731	0.7540425638043307	9457	3
cg16099707	21	47518068	0.261483926265799	0.7763220971445375	0.7362495679178307	1.8058059929867407	0.17901216050428786	5558	2
cg16099804	5	83680253	0.1866236464382063	0.2308588786674302	0.41886701042702407	6.310014596951872	0.042638089798445036	9443	3
cg16099846	1	155860261	0.18484020588169517	0.1408358385182919	0.18936784401836962	2.331770102310423	0.31164671665118016	9450	3
cg16099871	8	13296183	-0.016171875064466306	0.08638323767585868	0.8514953570721681	0.32898023303576207	0.8483261413191547	9444	3
cg16100063	1	10690011	-0.9275637157231481	0.43366617361883847	0.0324446764461804	1.8469083356672011	0.39714486411696903	9448	3
cg16100120	2	56150475	-0.027618397115949163	0.27453548955860757	0.9198676298559653	1.2679200153296009	0.5304869038478313	9457	3
cg16100135	8	128750586	0.3953082965279457	0.6777274875205718	0.5597014397449779	1.614525931183758	0.44607732587357246	9459	3
cg16100244	15	93121689	-0.08923706030045839	0.2160131844600225	0.6795265194509159	2.6129549582691087	0.27077217911480245	9459	3
cg16100355	13	113648607	0.14821322020569136	0.30675553926008803	0.6289793249637174	1.2690258209066452	0.5301936772297967	9422	3
cg16100392	6	132931717	-0.08519859311331267	0.12021175444093722	0.47848731276651557	0.07122916044172631	0.9650121565890786	9457	3
cg16100446	15	77980349	-0.0027991258132483926	0.17281814294770712	0.9870772733422134	2.0738289355851696	0.35454696202990676	9453	3
cg16100476	6	53517117	0.02556948868375136	0.1163288717983509	0.8260242237394952	0.49055479429489013	0.7824874483471184	9430	3
cg16100486	6	167263401	-0.17121637268997564	0.17184443007650607	0.3190824502302433	0.6935865672124686	0.7069514516088271	9451	3
cg16100530	15	84146864	-0.07904238797354271	0.22259428445685847	0.7225175118404903	6.971533101966514	0.03063026976432095	9457	3
cg16100555	14	74416980	0.53045354707125	0.952031872740074	0.5774041457034178	3.554950397928647	0.16906446299219732	9417	3
cg16100690	12	7260877	-0.06801683741835046	0.6076577902993079	0.9108766900172749	0.5540234820458096	0.758045596827544	9457	3
cg16100721	11	102300650	0.06566177480487564	0.22566451785452377	0.7710736875059024	3.4502449887226403	0.1781512279153941	9454	3
cg16100749	17	78972049	-0.22275813241162504	0.22362899783335088	0.3191987624547409	0.566137419079499	0.7534680156405443	9455	3
cg16100845	8	49572393	-0.176875	0.616838	0.7743078422880577	0	NA	1070	1
cg16101008	1	10698719	0.012557179263869121	0.056648118038377375	0.8245709101817377	0.49753914352667383	0.7797596313216412	9448	3
cg16101077	10	129676142	0.03482340630220378	0.13175996890520297	0.7915531664310935	0.6831648204698938	0.7106449007934001	9448	3
cg16101080	6	32126315	-0.5037531337458948	0.21335009749122083	0.018218002796836292	1.9446176814084168	0.37820880537516405	9453	3
cg16101101	1	153643504	0.2836822668626316	0.39357761505596855	0.47104583075672696	0.09428692731941225	0.9539505305385921	9328	3
cg16101118	8	142321904	0.19263760470653957	0.21273115362812103	0.365176800512394	5.080600955410432	0.07884270575579008	9445	3
cg16101148	12	59990794	1.5332959048563157	0.6800101522155301	0.02414505292168	1.3869169208711332	0.49984438428346634	9455	3
cg16101257	8	146024039	0.24935390571760246	0.7970960591680599	0.754411398817391	0.9193931009334201	0.6314752373022788	9444	3
cg16101278	6	6648823	0.1417706868598206	0.16505354675609998	0.3903749786361071	1.4784785775186928	0.22401271475002366	5553	2
cg16101346	1	186650479	-0.30354016856078075	0.1365007704270279	0.026166955671262163	1.1118980995307837	0.5735276965020013	9439	3
cg16101493	5	145717140	-0.16241193720330707	0.17811445591452812	0.36185279739076404	1.8966173928716565	0.387395673375701	9453	3
cg16101543	12	131162896	0.015339777627379692	0.13606338631998585	0.9102367377794023	1.8920278998192146	0.38828566901810796	9452	3
cg16101572	14	21566698	0.2021046837827017	0.9109682150251586	0.824425198093121	2.915628038522548	0.23274449402957412	9451	3
cg16101574	7	7291514	0.010006867190370899	0.026390436896398695	0.7045502257954992	1.4866654966647341	0.47552646167615825	9452	3
cg16101601	2	217181663	0.060987744942762906	0.22869460199931727	0.7897173437107405	2.3175198408027917	0.3138751698387476	9454	3
cg16101703	5	65440440	-0.3573475062519554	0.5900015669073576	0.5447324938214443	2.2744454209479805	0.3207084864144408	9431	3
cg16101739	1	170634330	-0.2937924101133192	0.24355892677579954	0.22772197325098717	1.2656968316713713	0.5310769166215367	9446	3
cg16101800	20	56136569	-0.250758438669469	0.1771073852774825	0.15681786053520452	0.07516807892746563	0.7839555371535316	5561	2
cg16101804	2	71194638	-0.0857164369258824	0.1377764953571489	0.533849012692918	0.22338154591258735	0.6364753417325996	5538	2
cg16101806	5	10701439	0.14471123186505394	0.23621431932707437	0.5401231074319801	1.778815807942637	0.41089897239029055	9456	3
cg16101902	1	179332148	-0.30460656284712095	0.1639251637147085	0.06313990478469961	3.6444891382775193	0.16166248077865558	9403	3
cg16102016	17	8126456	-1.6780059970987653	1.2012003571251244	0.1624313217301747	2.063765065405151	0.3563355154977774	9438	3
cg16102024	12	127218981	-0.013328136663556398	0.06201022148581018	0.8298183773447614	0.11707695413454185	0.9431419503652338	9458	3
cg16102040	4	146685656	-0.2706379884420985	0.13852581428844896	0.05073661656015349	2.436127094875543	0.2958024200288751	9458	3
cg16102052	1	223196106	0.18008329798275996	0.13706428359448208	0.18889327672066572	1.0948524710592948	0.5784366558779064	9453	3
cg16102063	8	22298240	0.09725523117438607	0.1600223987963049	0.5433465873594525	1.9434863046226993	0.37842281423189783	9453	3
cg16102102	5	83017553	0.0057348522159709385	0.04289632621504824	0.8936469320410998	1.3724360775711744	0.5034766019107808	9455	3
cg16102240	10	60898030	0.15430651551347535	0.0843052815130044	0.0672005555308716	0.3655907995344364	0.832938557727157	9453	3
cg16102247	3	165555160	0.06864802002647218	0.09403126154340763	0.46535638828113735	0.8410851961484737	0.6566904041799048	9295	3
cg16102283	10	135087497	-0.0784602112842935	0.18879630342409873	0.6777164201706527	0.01578325659704962	0.9921394288492222	9457	3
cg16102536	7	156981717	-0.23207244748952	0.25772153495684164	0.36786618563726964	0.5470596609680873	0.45952161012124254	5555	2
cg16102706	1	235971858	-0.577948	0.547751	0.29136630114411133	0	NA	1088	1
cg16102778	6	30163098	-0.12364089777164594	0.20383271090733468	0.5441295070404808	1.7626617311759056	0.4142312585474639	9420	3
cg16102793	12	117484975	0.07370914076108942	0.28557173656515894	0.7963214200269937	1.79883946349962	0.406805647667166	9459	3
cg16102971	17	78424330	0.043523104458954666	0.19825070715151583	0.8262327864981138	0.5805534482432824	0.7480565336470335	9454	3
cg16103098	14	101192374	0.25997	0.512496	0.6119706498450916	0	NA	1086	1
cg16103159	22	26561575	-0.10845047840160535	0.10857400400017243	0.31786140550497477	0.1971368600173884	0.9061336837568041	9456	3
cg16103203	1	32041507	-0.0791407354011186	0.18299134236746756	0.665390045109258	1.0301642155705257	0.5974515371817464	9458	3
cg16103275	6	290800	-0.014651627874616073	0.28792900477004707	0.9594161606876701	1.6145326776623479	0.20385581598335206	5560	2
cg16103421	15	102068632	-0.24141135483143167	0.13966023016550427	0.08388753092237357	7.494587942471272	0.023581471735913958	9409	3
cg16103595	1	19577740	1.115906968566057	0.7578205780414865	0.14088015027556733	2.5212000620177406	0.28348387634087036	9454	3
cg16103604	8	11284912	-0.08217549227503881	0.14699831863890261	0.5761457857181715	3.220445935206086	0.1998430505812485	9456	3
cg16103681	8	42752335	0.6979898530159888	1.3289341103052161	0.5994265602216974	0.4743658434827431	0.49098550314022893	5559	2
cg16103712	8	99023869	-0.007226565402766887	0.21707078562885	0.9734423034231477	1.4745868362564336	0.4784070125426467	9432	3
cg16103732	13	86370663	0.13325033944282097	0.13058950633494543	0.3075503847153456	1.4156637988372907	0.49271128789299046	9416	3
cg16103834	6	28092269	-0.35113589956673247	0.7234446043184709	0.6274162696461895	0.6606439500491093	0.7186922952058652	9458	3
cg16103959	1	200004529	0.06086319441444811	0.1794664356709256	0.7345086845715658	1.2008573128882527	0.5485764348634663	9453	3
cg16103990	10	26500721	0.31902255528235246	0.16701026895658627	0.056107822039654365	0.007147170863483137	0.9964327922253814	9450	3
cg16104076	5	40682069	-0.629595641857327	0.4748876626554219	0.18491322390952927	0.6453762307140347	0.724199685909878	9458	3
cg16104139	5	134829480	0.4055481175411512	0.18033879047948403	0.024524430839463342	2.1927017323703555	0.1386658986189992	5561	2
cg16104263	1	3394709	-0.2680238030436815	0.13244613390117818	0.04300681079370967	0.2474286632209344	0.8836322306274113	9415	3
cg16104276	1	44880317	-0.12848179820897496	0.09443899421001455	0.17367996843750558	0.07407263800686369	0.9636411362277569	9456	3
cg16104283	1	31381941	0.1758126389526556	0.23876796448479387	0.46152830407154233	2.8236909897471514	0.2436931334781804	9453	3
cg16104371	4	1538525	-0.0887906363505427	0.19533279227448222	0.6494252193826713	1.4208004015226523	0.49144748044461506	9416	3
cg16104384	22	49935689	-0.5843385624685926	0.4823898801462585	0.22576480277266656	1.5500162261555013	0.4607000432885327	9428	3
cg16104446	8	48873951	0.18665552502746224	0.6162584409911235	0.7619773952668778	0.10660413929364151	0.9480935789304948	9454	3
cg16104450	1	243645911	0.06550179417113192	0.27643575964210376	0.8126946231141723	0.9885869977975555	0.32008796995196226	5560	2
cg16104481	1	150602200	-0.15791157435925754	0.5882613800827936	0.7883623680059717	0.18059077473693225	0.9136612614114638	9456	3
cg16104584	1	9149734	-0.4751245298837736	0.17467839672485044	0.0065282717875230776	11.209860176690983	0.0036796777876242793	9457	3
cg16104837	15	77320672	0.09549926086741671	0.24851645739678158	0.7007728484427049	0.8983089409038632	0.6381675130555311	9453	3
cg16104869	1	111980075	-0.0692039099897618	0.2399394070997427	0.7730233902182708	2.17024149638114	0.33786098732870196	9456	3
cg16104915	7	27205217	0.05730660038363118	0.6893340306884146	0.9337455622011788	4.925636101051669	0.08519452987731949	9435	3
cg16105075	15	62682529	-0.1748751727809224	0.6183541972522543	0.7773244442705483	6.5045761452055935	0.03868559104856505	9440	3
cg16105380	1	151042876	-0.8989772461103211	0.566125886384928	0.11229858666491244	0.47288896404392916	0.7894297086266072	9457	3
cg16105415	7	158962557	-0.23956623199311877	0.20982294870007018	0.2535562065777695	1.8291336310498547	0.40069016125890655	9452	3
cg16105461	11	61485853	0.41773698780756646	0.17019359421451016	0.014108801759424451	0.5713089322987294	0.7515222474645683	9437	3
cg16105471	17	26710637	-0.15180855571510934	0.14462253189068744	0.2938615208200157	2.6610439299797983	0.2643392494506112	9456	3
cg16105510	1	44056971	-0.06388182990260063	0.31620207998530186	0.8398944487485629	2.5732643529200407	0.10868325065195039	5558	2
cg16105558	7	119912874	-0.0015576076557594725	0.35215434315318933	0.9964709023976639	3.385853854774587	0.1839802383546766	9440	3
cg16105591	5	175270184	-0.06233242021608297	0.16717126524211678	0.7092484487562376	0.407041768061395	0.815853165842198	9458	3
cg16105594	5	88180095	0.20383856295708888	0.3549625551264641	0.5657961309374655	5.44641924628389	0.06566366023774128	9434	3
cg16105620	11	74178684	0.11298238184437812	0.28238234046829513	0.6890797150213537	6.92461189779714	0.03135737009137935	9427	3
cg16105676	6	108497424	0.11592265692581548	0.1723387247212277	0.5011736257788416	0.25615450081058544	0.8797854127397567	9451	3
cg16105687	19	22805801	0.07836308672883469	0.15215354455222152	0.6065345976291667	3.4183842731875926	0.18101196650873053	9458	3
cg16105906	13	100624220	-0.14524536817815695	0.3566976901461741	0.6838650778462645	4.084930659398926	0.129708542058726	9452	3
cg16105996	6	31616694	-0.12683605029572453	0.24922038025810805	0.610800384695626	2.255769371767819	0.3237172964542329	9446	3
cg16106068	14	24792081	0.17819415477627962	0.24504548074102	0.4671107419780026	4.467543051248822	0.10712364770964704	9454	3
cg16106080	7	140126017	-0.020753433471876807	0.2695160792224905	0.938621492460847	0.013352071695820459	0.9933461993708561	9455	3
cg16106254	12	105664124	0.11895113267442539	0.19674528162184426	0.5454484028763444	0.30357148652307886	0.8591723444862756	9457	3
cg16106293	17	80898735	0.12152740691479336	0.30647802387293366	0.6917148604269803	4.875903261857412	0.08733957203470055	9456	3
cg16106368	4	5890369	0.5307171139357465	0.36747233722151595	0.14867234482002822	1.2426308546257472	0.5372372760004616	9441	3
cg16106427	10	134045609	0.021150195963653085	0.02929478137528832	0.4703078294571798	4.672086922546537	0.0967095172229505	9453	3
cg16106431	4	8034335	0.015572652154443008	0.141708385683963	0.9124948355947377	2.1461266591317743	0.3419593770377473	9429	3
cg16106804	14	101298824	0.38923441736292214	0.3684371326428103	0.290763901611883	0.08093149818765259	0.960342056533792	9424	3
cg16107001	4	2043289	-0.024518021323842235	0.3446109627790645	0.9432807966115588	1.7856649040970947	0.4094942357713404	9367	3
cg16107105	7	150646704	0.12307979324414726	0.21145454025293525	0.560524471900935	0.09614394038595467	0.953065192323334	9455	3
cg16107172	19	59023222	-0.5497197993963018	0.2885989600318453	0.05680765082088629	3.8941554271007126	0.14269044526331248	9458	3
cg16107224	4	4544010	-0.7545631346858528	0.5891592712147574	0.20028304307235903	1.393888668192932	0.4981050232674138	9455	3
cg16107285	15	99645031	-0.4224717885779071	0.35699120690221847	0.23664134277550664	0.079759531734192	0.960904965782426	9456	3
cg16107322	7	141211627	0.06150930837443093	0.4126074077005639	0.88149472205975	0.012830693042715762	0.9098144004853396	5562	2
cg16107331	15	73623052	0.21224140107800615	0.28075615613721094	0.44967109139510614	1.6884943460689872	0.4298808623292651	9459	3
cg16107389	6	130182452	0.18226988319271842	0.1316473645464036	0.16619586247257917	0.05677908614351693	0.9720096534172774	9452	3
cg16107470	5	12865512	-0.01177694694549763	0.10788247245763627	0.9130719376267171	0.8328480527398084	0.659400607950333	9360	3
cg16107483	1	28199456	-0.14101102980293315	0.6357287320408308	0.8244617458129498	0.6296274699778801	0.7299248210624664	9455	3
cg16107528	17	8928451	-0.03475802983700565	0.10442757836882541	0.7392524986898272	0.3383101855417048	0.5608062425817205	5562	2
cg16107553	14	64010427	-0.19743918286562517	0.7395263384119075	0.7894841008567621	1.2271233703986675	0.5414190666043776	9380	3
cg16107628	1	159894061	-0.2278418717942512	0.16356205675514146	0.16361992613582108	1.463629667263945	0.4810351985803747	9411	3
cg16107640	17	79803698	-0.11434328972810166	0.2845261741395889	0.6877777463666022	2.1346763004606646	0.3439227708245764	9457	3
cg16107724	1	31158299	0.18869223086593262	0.32920596936359264	0.5665270336272963	2.02972405473294	0.3624524348997181	9425	3
cg16107740	20	36156622	0.6003934789567866	1.011854034575761	0.5529404051230681	0.6229507926398348	0.7323656291733492	9285	3
cg16108059	14	81421989	0.04173977026306296	0.12175536586479634	0.731736376927588	2.5610494821027734	0.2778914411403611	9444	3
cg16108132	10	75174197	-0.014973408871541662	0.5861637700698872	0.9796204521877535	0.06554159610909327	0.9677603467252416	9456	3
cg16108230	6	117584815	-0.14081211608017852	0.1259248457405026	0.2634715691876982	2.9674413745547157	0.22679229343318402	9448	3
cg16108253	15	34659687	-0.3911499385639857	0.6917034158686819	0.5717419260600485	0.20436324663878383	0.9028655553374235	9441	3
cg16108388	6	41704631	-0.028331271593290935	0.239441573040717	0.9058123086689054	1.6948470798185051	0.4285175693036962	9454	3
cg16108507	10	73074228	1.3843011443031956	1.1190421423248518	0.21607181741271733	0.019661451386542392	0.8884867253447467	5561	2
cg16108580	1	112135849	-0.04851971296567912	0.1462669136855877	0.740100426876253	0.00270201489765815	0.9585439052783536	5560	2
cg16108710	1	18924933	-0.09001359595866094	0.13170920905757674	0.49433722519221374	0.906405939302564	0.6355891152323707	9459	3
cg16108726	11	70781009	-0.6149557985482075	0.7892284908421302	0.43587015010981167	0.05962577840974732	0.8070883934548176	5558	2
cg16108823	22	50925284	-0.05058041171928395	0.20637660348736575	0.8063883590529545	0.1705820455686278	0.918245015291611	9452	3
cg16108835	16	820122	0.137917502646277	0.1585174105833982	0.3842750468401264	0.07745859301679042	0.962011093663295	9454	3
cg16108864	12	82153227	0.0732528519292371	0.4869654860247265	0.8804275871889641	1.5089996799464274	0.47024575405093394	9456	3
cg16108887	7	25608305	-0.14202507536484266	0.1394813920809521	0.30856547219360375	6.259234801331107	0.04373452685304619	9450	3
cg16108964	1	151587943	-0.0178506125114123	0.17054788766625723	0.9166406217207793	0.2514558366643914	0.881854750656533	9449	3
cg16109012	1	197124878	0.521798	0.658189	0.42790696302481745	0	NA	1088	1
cg16109369	6	42858200	-0.3337380111919892	0.5644248790583988	0.5543270492234884	3.335505354030116	0.1886705933196999	9403	3
cg16109415	7	112120785	0.28496205881443104	0.23232267580842897	0.21998095765554296	5.825475330400449	0.05432679751574906	9454	3
cg16109423	1	38022718	0.22853756200219422	0.1662351396419904	0.16919813678759862	0.011698379740468695	0.9138695290098212	5557	2
cg16109680	1	159161344	0.05781672228834501	0.20714827728810056	0.7801620146093007	0.48799217434506426	0.7834906999207962	9457	3
cg16109731	1	221891307	0.3484827874189857	0.2693261228364792	0.19569776206202857	0.5060158262980476	0.4768686794697432	5562	2
cg16109778	10	134585121	0.14166028918005766	0.18200259228907467	0.4363673324932209	0.040876090574340766	0.9797693959257536	9446	3
cg16109795	4	77996513	-0.17470211880016587	0.9311705421956035	0.8511779973651564	3.2306917714216166	0.19882188889586358	9435	3
cg16109862	14	94413832	-0.265069305394661	0.4320607681860223	0.5395457458820396	0.4586036455428446	0.4982772852819648	5560	2
cg16109953	14	24701739	-0.02937081689010705	0.7851376985245562	0.9701593022051892	3.014694045191417	0.2214968252413764	9459	3
cg16110314	1	246203683	0.05278466236431039	0.31832257646150075	0.8682975858851263	1.479280101378328	0.47728568325810106	9456	3
cg16110411	5	1286162	0.2181715971797359	0.19123732142720665	0.2539356161929313	2.9425333642543174	0.22963442706203827	9459	3
cg16110455	1	16344977	0.34338874856255025	0.25107092681942855	0.17140719486626113	1.6507549402849513	0.43806960305665116	9455	3
cg16110541	1	68679600	-0.865126585672112	0.20671138086392463	2.8492657231818618e-5	3.8507856843240096	0.14581846196318154	9449	3
cg16110645	14	94850433	0.17867336936592904	0.1987176885817502	0.36858252503371	0.14342081871290335	0.9308004078743677	9457	3
cg16110704	1	242224772	-0.03206834224268337	0.1268023674900311	0.8003453462283984	0.5727385423042386	0.7509852475503767	9450	3
cg16110711	5	112042851	0.12910927929146793	0.11441255452311527	0.25912832742027625	0.2277799946389873	0.8923561120478801	9445	3
cg16110759	12	54330320	0.1651320379891775	0.1057797034706311	0.11850162356408134	2.9673231415537784	0.22680570099620523	9391	3
cg16110788	7	22602133	-0.1876760969214292	0.16411400856097852	0.2528014019337495	2.7881458401538595	0.24806290393585845	9449	3
cg16110809	13	99473657	0.2255555351430557	0.1655433465858553	0.1730349520481719	0.40925416466095776	0.8149511694426931	9449	3
cg16110823	1	26131893	-0.6028665455024497	0.38851168525331636	0.12072603530341619	0.17277732649419375	0.6776552136729276	5561	2
cg16110827	15	48056943	-0.03677077175200411	0.14149136020797384	0.7949563550710372	0.4104825224428338	0.8144507973120053	9458	3
cg16110940	22	21400158	0.07757631090264673	0.4380834905384595	0.8594446792456446	0.12572922441523446	0.9390706037789451	9369	3
cg16111073	12	124344237	-0.09290926632157781	0.18242163507434242	0.6105345525167223	3.6601715352054955	0.16039981007800724	9457	3
cg16111190	6	30860887	0.03156862465300409	0.11677630662042274	0.7869031881482844	0.4687879407546955	0.791050104188978	9455	3
cg16111231	6	160399700	-0.28119285220772194	0.17113900262862297	0.10036906613922605	1.527731454356872	0.46586204606184267	9453	3
cg16111239	15	82338593	-0.009382137356172753	0.6046357752822386	0.9876197167681031	1.283356940457657	0.5264081217525486	9459	3
cg16111259	7	78982418	-0.09520796250514774	0.20100238324474343	0.6357382173024106	0.5260516284176208	0.7687220531034341	9457	3
cg16111364	12	122891696	-0.07624104745537762	0.1617697140234146	0.6374310122591795	3.111617631705673	0.21101863837998108	9454	3
cg16111448	10	99372353	0.06413123534192287	0.16589534946431425	0.699069794875064	2.728543522395611	0.09856913873524614	5562	2
cg16111488	7	141404769	0.07329774165595625	0.2480133907884166	0.7675818189770507	4.089245452128552	0.12942901095971152	9453	3
cg16111737	12	117408163	0.15184339024823731	0.17376155082318198	0.3821941197671103	1.2180284534754444	0.5438867539203498	9454	3
cg16111791	2	152955109	-0.1487927285888785	0.5734896715155167	0.7952869346155519	0.08982785586806219	0.95607977005273	9458	3
cg16111980	19	17566613	-0.1707820336972939	0.12217599774537949	0.16216225783169083	2.8962049162416577	0.23501581761083984	9450	3
cg16112050	18	713200	0.04553647502647207	0.06161233963765773	0.45985815404996205	0.6159951818520624	0.7349170884765632	9453	3
cg16112129	5	174870968	0.28689911886519254	0.13723777024823533	0.036570580571841864	0.26155155840116356	0.8774144869143768	9459	3
cg16112157	12	52887685	-0.025193892107149778	0.1477454979117998	0.8645994516063823	0.83664758990464	0.6581490885671323	9459	3
cg16112162	6	170588045	-0.029693267590709883	0.5809293923534238	0.9592351703826473	2.4007206633077107	0.12127936826876577	5562	2
cg16112226	11	126310323	0.473478	0.387352	0.22157697443425234	0	NA	1066	1
cg16112237	11	93256511	-0.15058864546341164	0.2421090750185099	0.5339505568371365	1.7833203639620807	0.409974555083723	9434	3
cg16112248	7	54164018	-0.2359873593753309	0.16137078639147648	0.14363379951103006	3.5575839048937574	0.16884199327280883	9459	3
cg16112467	14	90042201	0.6241735485262107	0.27458884860183724	0.023018917690731354	3.099685674228159	0.21228133395225857	9456	3
cg16112766	10	80925057	0.19569719683355713	0.20126572308688934	0.3308851773988792	0.33726258630897865	0.8448203370101339	9457	3
cg16112945	9	136285806	0.06217052785272994	0.22712734784715977	0.7842956440436528	1.02659965337497	0.5985173132374411	9459	3
cg16113021	7	34191722	0.10089504027915719	0.10081438778190344	0.3169235048306686	0.7952916809763548	0.6718999452857443	9451	3
cg16113047	5	36151301	0.2962496539734002	0.6787554389282554	0.6625029558568059	0.8205680677472064	0.6634617777525932	9455	3
cg16113156	18	76266265	-0.01044346014813667	0.03896849282884073	0.7887012136260999	1.847867584263363	0.39695442946247483	9457	3
cg16113172	10	103042693	0.5835471994482344	0.23861023359919734	0.014460795747690273	3.2258148483027504	0.19930730001676442	9454	3
cg16113188	8	135604612	-0.26265514844221466	0.20428999808360335	0.19854863933100625	2.1497430590319917	0.34134160480542997	9455	3
cg16113189	12	34446240	0.12784632188717096	0.3954534890175322	0.7464753136386253	1.19633023199715	0.5498195662195307	9435	3
cg16113254	14	75777372	-0.3906546280913866	0.22727463815917584	0.08563879047494842	5.04385137024362	0.08030481596889356	9455	3
cg16113298	11	31832729	0.06171477678825072	0.3491757963084343	0.8597093657683637	3.0378028412981353	0.21895229134249522	9349	3
cg16113347	14	93899367	0.11691275203938165	0.09176102193757488	0.2026278471848484	1.9147439552123868	0.3839004604381088	9455	3
cg16113433	5	172629464	0.47410121187206933	0.2604878452378144	0.06875121019381576	3.067240375109032	0.21575318480938224	9457	3
cg16113530	5	114632040	0.6470230216276139	0.6539722599843693	0.32248028711968296	0.218814857425022	0.6399444249801363	5556	2
cg16113661	6	31857007	-0.14916856353635496	0.19270618403430437	0.43888790072828787	0.28673834715451374	0.5923182957429278	5562	2
cg16113692	11	22851502	0.3058156817478939	0.44051028598239944	0.48753766011450766	3.921014001001356	0.14078702373184804	9449	3
cg16113748	10	105110964	-0.1210957115684022	0.8427129172571163	0.8857393715279126	2.071427491626923	0.35497293004324776	9318	3
cg16113793	18	21451607	0.34830615416259547	0.37554774190904616	0.35368685878144324	0.12494388665626835	0.9394394199872712	9457	3
cg16113905	8	1411699	-0.04231307322084146	0.22408562051877132	0.8502296066368009	2.0943181082961106	0.3509333168153013	9457	3
cg16114007	7	39500223	0.03708041451372087	0.22129745916344584	0.8669301090442958	0.055246757841719105	0.972754657729408	9456	3
cg16114096	7	105517447	0.7858606238230296	0.5455185135021507	0.14970463653141397	0.8826480170154347	0.643184275630746	9451	3
cg16114141	6	139351353	0.15193397860267568	0.22979082382193855	0.5084944253445314	3.1048003459077407	0.21173915285388828	9306	3
cg16114312	17	20832995	-0.1569081126431495	0.1259398584267201	0.2128021508343865	1.4049506527362767	0.4953576131892272	9389	3
cg16114380	12	50606100	-0.26573218309165014	0.1625664002766253	0.10213144995521552	5.03334822410098	0.08072765188300028	9423	3
cg16114434	2	206550819	-0.1980413450313777	0.22446605781519172	0.3776267783425459	1.6807892139981293	0.43154020104237784	9438	3
cg16114441	6	52926658	0.26028716567818266	0.49266578687344725	0.5972744675569478	1.0482062336125542	0.5920861584258269	9424	3
cg16114640	13	52980000	1.2607579944676963	0.4578274974039741	0.005891065060587353	1.2670702655511614	0.5307123423005136	9457	3
cg16114651	7	73867797	-0.2538730397322002	0.3767984511721322	0.5004616895712068	2.5125996075888692	0.2847055462673094	9452	3
cg16114654	2	70146834	0.3340811048385481	0.21030741865409136	0.11216497317087885	1.3428429131861424	0.5109817229735863	9458	3
cg16114706	22	46509464	-0.09245507449703794	0.28482776591354186	0.7454838759115257	1.647108451743463	0.4388690395131224	9458	3
cg16114773	1	20209461	-0.06760848389003594	0.4215750735892872	0.8725887059610862	0.4983434239066986	0.7794461216769765	9453	3
cg16114798	6	168677396	-0.6008975102712835	0.39322978463623387	0.12648576938830677	0.05841846322747132	0.8090133137022574	5561	2
cg16114831	4	8050781	0.0940654678698646	0.10113924364819257	0.35234051663236005	0.3429169708164007	0.842435240649215	9453	3
cg16114962	2	236445373	-0.19926851485894592	0.17620527398905636	0.25810203167327656	0.2967845966879619	0.8620928509983866	9458	3
cg16114975	6	169273711	-0.3321836646567141	0.23850759177075986	0.16369259216059903	6.693345012229937	0.009677346013316485	5554	2
cg16115072	17	25938812	0.14531494741503917	0.16994249605534661	0.39250517390875916	3.3875204534364034	0.18382699160423038	9453	3
cg16115440	7	149577256	0.2128246121411053	0.2533084537835923	0.4008076575180572	0.5054276939383251	0.7766901022544781	9454	3
cg16115454	14	50579795	0.07979474969504982	0.12792326106188925	0.5327783508527246	0.9284574041840749	0.6286197713691692	9455	3
cg16115513	6	72298527	-0.023412057817674074	0.08879826152156309	0.7920461886633817	3.0271413972784793	0.22012258161581158	9433	3
cg16115588	12	50297588	0.14600585726564427	0.6448997786776317	0.820889667843298	1.486756318509432	0.47550486807122866	9456	3
cg16115627	7	154684433	0.00393372133288641	0.03805030579265786	0.9176597011625772	3.071845129787978	0.21525701097463712	9450	3
cg16115688	1	2819993	0.4639742359928217	0.20382695990238092	0.022827201186819388	3.530193149146946	0.1711702549923257	9459	3
cg16115689	17	78764256	0.2717489068357173	0.23185788016220377	0.24117719302012924	0.642989993005326	0.7250642578754489	9456	3
cg16115711	8	43401874	-0.5977166176428974	0.3734604890234156	0.10949179947676378	0.5341109973156999	0.46488362021899476	5562	2
cg16115720	1	208084415	-0.7213683324350616	0.4830439067856595	0.13533762445143527	0.49253956101401297	0.7817113060033835	9413	3
cg16115841	2	107502023	-0.4208942239875023	0.37778962402927857	0.2652376468027875	4.597398720318691	0.10038932920824326	9409	3
cg16115867	17	46755566	0.15010224257771065	0.09605181151038628	0.1181180866527325	1.284214158942592	0.5261825467114827	9454	3
cg16116066	17	79895073	-0.1570795087456822	0.9325083910034154	0.8662305661602762	1.5215085531246386	0.4673138101870525	9326	3
cg16116080	14	66560996	-0.2641059000152779	0.24315143560423375	0.27739995754566077	0.011966684766220502	0.9940345221622708	9455	3
cg16116203	12	6876922	0.030908015916781974	0.1266691469214668	0.8072262705255603	0.27208796108890454	0.8728042452386736	9458	3
cg16116239	7	65825620	-0.01615241019600662	0.17318044014823702	0.9256896585479155	0.8429289401449755	0.35856043388263864	5478	2
cg16116244	1	16939841	-0.3228249097320937	0.851221705740273	0.7045030296674754	0.36890111597391384	0.5436038641682595	5561	2
cg16116321	2	225244609	0.20490948114211227	0.1312542150295333	0.11848483459436449	2.106847631393155	0.3487416754891598	9453	3
cg16116363	1	87170624	-0.19367894770519806	0.5647930675207269	0.7316585000566966	0.7771159386288183	0.6780339155793821	9458	3
cg16116512	1	99127250	-0.197030176642201	0.3600364737039151	0.5842065766606596	0.4593561858937678	0.4979250143208152	5560	2
cg16116632	2	240184415	-0.004235681710958355	0.4111268183012012	0.9917798472269175	2.1733138607041873	0.3373423697544145	9451	3
cg16116752	2	233831578	0.045395898411108054	0.2176842752992762	0.8348072831775163	3.0268424586699054	0.22015548564395337	9455	3
cg16116949	1	46763858	-0.004685439880249169	0.17009374333937444	0.9780240746253882	2.1147821901233956	0.34736086068635963	9455	3
cg16116973	20	33759608	-0.25513493584733016	0.16422902521959556	0.12029625059549909	0.02715436138291863	0.8691125776147245	5442	2
cg16117028	8	126498521	-0.08951791757153184	0.3639097310165549	0.8056904780361809	1.1595703474070103	0.5600186603785794	9398	3
cg16117125	5	172258491	-0.3598238794437697	0.2905728830209701	0.21559530452044412	0.5985955889062122	0.7413386100342823	9455	3
cg16117166	20	2636520	-0.2681826805911744	0.2734812591720548	0.32677748334270895	0.09601582987293455	0.9531262431139902	9456	3
cg16117273	14	30397763	0.030662038149697746	0.10878246151281422	0.7780465369162932	0.45755629463418	0.795504998847978	9432	3
cg16117334	14	91744409	0.06348081525243078	0.24521888056844066	0.7957323878839593	0.441979593804542	0.801724860325566	9457	3
cg16117472	20	45338396	-0.3149779468591383	0.42644979281529183	0.46014689057117775	3.876713798394335	0.1439402639437845	9457	3
cg16117513	1	2139657	0.0689973824384176	0.25271373776090117	0.7848333466630644	0.7977785810801785	0.6710649904837768	9456	3
cg16117554	4	3309404	-0.10657862300983678	0.15224729334701748	0.48390467164515744	0.3613482281555342	0.8347073337462149	9456	3
cg16117653	19	4891192	-0.08382240384106474	0.23377348785008584	0.7199224120556553	0.19330581553684842	0.9078710664470522	9459	3
cg16117757	1	24511042	-0.08540698844686007	0.1898385415140276	0.6527877566763998	0.1724210915629225	0.6779690099530888	5548	2
cg16117774	4	140223625	-0.18690499396706195	0.7930657932071011	0.8136856405590389	1.9330820712937822	0.3803965431930963	9451	3
cg16117781	1	7991159	0.8729870000000001	0.887159	0.32510301865641716	0	NA	1056	1
cg16117789	1	53904634	0.6400540693112917	0.7117268460487829	0.36849429647620935	2.0856634996174734	0.35245520253646373	9448	3
cg16117799	4	81106857	0.04667989472769761	0.09401996697648492	0.6195493312257377	3.6369642545033076	0.16227187214884212	9450	3
cg16117910	2	109745648	0.6377185409408253	0.5878182049188388	0.2779700394848291	2.005794606800311	0.3668151253830865	9442	3
cg16118003	22	50782122	0.0589610723594054	0.2515403855858574	0.8146744401969839	0.13395331344688816	0.9352170321117951	9447	3
cg16118089	12	125550542	0.2443519282743241	0.16262201409576604	0.1329484275253529	0.1810635041366517	0.9134453296619637	9457	3
cg16118148	16	4675387	-0.9982223658039034	0.560515578891675	0.0749287386852542	0.5262230499141872	0.768656168184604	9455	3
cg16118212	2	56151071	-0.003938538482163357	0.17743866437613304	0.9822911143357494	2.2339035116444146	0.32727589251082956	9454	3
cg16118259	17	5316884	0.0126871	0.428929	0.9764031684931103	0	NA	1088	1
cg16118367	8	27276153	0.052607966949365155	0.1892101536663028	0.7809817513742356	4.0083920422252435	0.1347686032628779	9444	3
cg16118379	1	11207707	-0.6939049321119584	0.22224995043038923	0.0017951554735761177	6.310860832781457	0.04262005267498291	9446	3
cg16118387	1	210407755	-0.13807684719193591	0.15795930443238035	0.38204787382807576	0.45540015187152405	0.7963630724701398	9458	3
cg16118426	14	105924459	-0.06605202041797935	0.21601876679484266	0.7597799052871158	2.7179327251940855	0.25692620828873275	9437	3
cg16118438	17	71898325	-0.2040749931421126	0.5640665551358377	0.7175071713747966	0.32778671512836516	0.8488325386231779	9457	3
cg16118491	8	141046707	0.012584257399142606	0.202610393829639	0.9504747389272962	6.622653489393438	0.03646775823848416	9455	3
cg16118529	1	166136507	0.08088854602248007	0.34174207804107765	0.8128936301704954	0.7539093126781976	0.6859471765470302	9452	3
cg16118539	10	23369135	0.08400299399646126	0.08810673592326204	0.3403757609076446	0.7041465313478702	0.7032285975717474	9458	3
cg16118549	1	92764431	0.09031371267205424	0.8015900956192457	0.9102936139354103	0.05231703196557476	0.8190794234606371	5561	2
cg16118592	4	1148569	0.09105386979852306	0.12089933278819942	0.45136705070352345	0.5821860551775738	0.7474461416714342	9459	3
cg16118678	2	47755888	0.16865228661014495	0.20104606672220487	0.4015401074285652	4.256294102806057	0.11905769738446767	9451	3
cg16118803	6	29629716	-0.0017756207328377533	0.05745823799762586	0.9753470528105174	0.9355918449639182	0.6263813409642041	9453	3
cg16118839	11	88069169	-0.21171514089252497	0.11101316689774188	0.056505388072241335	3.440566303550004	0.17901545219149959	9453	3
cg16119128	15	40630304	0.7873967714133835	0.8725713401080596	0.36685148415624724	1.3112869520543922	0.5191079215896465	9457	3
cg16119239	12	6730309	0.0700276362951345	0.12464468260202133	0.57423997221561085	1.277180582379132	0.5280362770037464	9459	3
cg16119274	16	82204391	0.5297258108460634	0.5564724808571481	0.3411297839617199	0.15218701550536978	0.92672954611053	9457	3
cg16119372	1	202321656	0.0812881732984518	0.2471779868805188	0.7422577770613245	0.8637573109131268	0.6492881594803904	9458	3
cg16119483	5	172306099	-0.10854862895848937	0.15122958717949697	0.47289679698988174	0.006391496570586501	0.9968093526830079	9446	3
cg16119505	1	97186464	0.020102421385577076	0.07509300336556035	0.7889299998384315	1.9848973648934785	0.37066793078782007	9435	3
cg16119522	20	37433745	-0.3908061724241049	0.6024575806694059	0.516540953692678	3.4041504944049046	0.1823048036856193	9458	3
cg16119613	12	127762762	0.010617085838048823	0.11102733207168473	0.9238177136633702	0.35721893720596115	0.8364324887695344	9451	3
cg16119628	10	88282035	0.15013088699688856	0.5930965476594083	0.8001672906819584	0.3844744686341354	0.8251111006027134	9447	3
cg16119772	5	13505788	0.16124899677913324	0.17259672683367241	0.3501734413012333	2.1334930791506728	0.3441262993991923	9418	3
cg16119812	6	32142675	-0.22194304367774992	0.2588148007618191	0.3911486539111013	2.4181012486477704	0.2984805151009164	9457	3
cg16119835	14	23306850	-0.017667251525559896	0.24069314362896463	0.9414865785535564	5.560762840938783	0.062014849132910256	9457	3
cg16119852	1	51425958	1.1224684435338093	0.9597912983735692	0.24220537931545708	9.640348630211744	0.008065381098796011	9364	3
cg16120196	1	2922569	-0.16934430645870527	0.21022427552426307	0.42050746524923155	2.9090782423894774	0.23350795797402302	9457	3
cg16120204	16	1071100	0.013823900206815657	0.39844706319931406	0.9723233895350984	1.1882386849654132	0.27568512248641286	5562	2
cg16120244	1	10705842	-0.03973737501892032	0.2375849098089336	0.8671690427428195	2.1198513492746023	0.34648156174079897	9458	3
cg16120249	1	3315281	0.22597409320106424	0.2566837083204205	0.37866426829041044	0.05472865073753805	0.9730066859217951	9458	3
cg16120275	14	92042040	-0.10561631591371907	0.0940645912584643	0.2615197680450285	0.24972636705750417	0.6172678167311031	5553	2
cg16120415	1	156399787	0.13062231944100744	0.1847815068593708	0.4796277083434527	0.008228150585881121	0.9958943759212013	9456	3
cg16120422	12	113590924	-0.21831201844576678	0.22434283033912397	0.3304947207786535	0.8763065142224826	0.64522688967024	9454	3
cg16120501	6	129513939	-0.11336305089489608	0.6196069737194727	0.8548297093693384	0.05759897170677772	0.9716112667396345	9275	3
cg16120585	1	54415125	0.05191077247300944	0.2252619954558624	0.8177450590355361	0.13848344535974033	0.933101101116773	9426	3
cg16120709	1	160771696	0.39162548068286296	0.36640927518858063	0.28515088490137325	0.04696415055198152	0.9767914832296768	9456	3
cg16120742	7	50345049	0.4627667278386823	0.46781602025599855	0.3225620354085936	2.598264117309752	0.10698083253295795	4965	2
cg16120788	20	24449916	0.3269684664402483	0.27117420334984427	0.22791365683346954	1.2379424336615674	0.538498150554495	9458	3
cg16120796	6	27067005	0.15775810618752997	0.11705519177077384	0.1777471289044047	0.21077836369761926	0.8999742007978991	9373	3
cg16120811	11	9594484	0.32508488997484136	0.6352867809881776	0.6088514618170886	1.4059349960153995	0.49511387220669445	9458	3
cg16120828	1	108507340	0.056390943752267796	0.5595798236548134	0.9197300843586866	0.1287214170691761	0.9376667141367947	9457	3
cg16120833	17	72443085	-0.33084430689447125	0.23664462346636614	0.16209387710538406	0.03317229179201779	0.8554786486607431	5560	2
cg16120883	12	133403096	-0.19812776808165344	0.21432499403418206	0.35526414742420437	0.293359892738716	0.863570322008289	9453	3
cg16120927	11	63536330	0.19599109202405132	0.7761523187130492	0.80064203631652	0.48590739480101336	0.7843078284220775	9458	3
cg16121136	20	42984209	0.2574897335045773	0.1477676473392786	0.081415539691935	0.4694796567322899	0.7907765604972676	9452	3
cg16121177	1	242012049	-0.025140646260653616	0.1703059816136491	0.8826423122974756	0.9323092055427871	0.6274102771811157	9458	3
cg16121206	22	36636055	0.02193514510053215	0.04798587443687617	0.647587159489718	1.4722349936175472	0.47896991244620096	9456	3
cg16121444	1	169337314	-0.9505704061066507	0.9173325815739608	0.3000933973341882	2.2195549862678137	0.3296322983655336	9447	3
cg16121455	20	2078305	-0.44438844560565516	0.26454809508055305	0.09299582649626571	2.8526273072306823	0.24019272582631035	9458	3
cg16121462	20	5931554	-0.35924578021969905	0.5741102104026922	0.531483141549848	4.8114870665550065	0.0901984051550718	9454	3
cg16121470	18	48494201	0.030885948020434324	0.15526452059526397	0.8423216486182515	1.2282331031019076	0.5411187347119294	9457	3
cg16121641	7	37705587	0.03510943818771685	0.22270220571458188	0.8747310610160641	1.7334187790313764	0.42033242632628354	9455	3
cg16121685	1	162467625	0.22670532924893722	0.44220575850619503	0.6081826482126165	4.169463383945517	0.12434047723874826	9456	3
cg16121744	21	46875149	0.08473425785009403	0.10818084983736187	0.4334715959061337	0.8010702974892827	0.6699614210719037	9455	3
cg16121765	10	123442007	-0.06793448181056956	0.061566820866293136	0.26984185183003223	0.8509421079814771	0.6534618967852475	9457	3
cg16121807	13	111980494	0.11117297894966871	0.1207626367639448	0.3572640788665176	1.1679799380631921	0.5576688402502513	9454	3
cg16121929	17	65373724	-0.40764337726478994	0.7453539725624387	0.5844388726944265	3.8534634521385462	0.1456233586105913	9422	3
cg16122072	17	1173760	-0.1971835020879776	0.13197581106527126	0.13515256757824506	1.2160162840750421	0.5444342254172799	9459	3
cg16122145	13	42218760	0.14716454589283665	0.14570272934093256	0.3124795421825905	0.9331810874524146	0.6271368229551004	9433	3
cg16122370	13	113696520	-0.09840809047688247	0.16338798059182758	0.5469764577160121	1.8362807704463344	0.3992608224822214	9445	3
cg16122424	15	41258337	0.2167778660857607	0.2154709821685751	0.31438418662744183	5.268592792969947	0.07176944888424647	9458	3
cg16122427	1	36947989	0.17404933184338317	0.42184789010139395	0.6799085735602144	0.24934854230316003	0.6175341627876764	5561	2
cg16122628	6	3749968	-0.2021706194929759	0.12068239733881582	0.09388936224227402	1.1622831912647826	0.5592595537378922	9456	3
cg16122707	2	128366594	-0.029923495400210626	0.12417740814492989	0.8095754634753338	3.121310528135142	0.20999842168732158	9459	3
cg16122716	1	206679959	0.07679264135939587	0.11453070423357951	0.5025401960625778	2.285657046149288	0.31891568449088664	9458	3
cg16122750	15	51501301	-0.440037	0.530696	0.40700843381527363	0	NA	1088	1
cg16122779	4	176297391	0.4260887602104356	0.20171522255543653	0.03465830562471703	2.174491653183689	0.14031587416286448	5540	2
cg16122793	1	180981015	-0.2710510130475153	0.19262861339042184	0.15939267259891604	1.2459895715170868	0.2643198319901296	5555	2
cg16122796	1	32145414	0.3334906504222604	0.2481042390356966	0.17889814343488503	4.00111515145895	0.135259844600669	9452	3
cg16122819	7	782691	-0.4247757766708535	0.16788514156188653	0.011401147739538462	0.4281954150460158	0.8072695048654316	9456	3
cg16122912	13	114766711	0.4196279266943207	0.4513977377595391	0.3525683713656307	2.1871986212752375	0.1391622165183865	5562	2
cg16123090	2	3699210	0.06444953196240201	0.08331452051497618	0.43918569851055406	0.15501748478453464	0.9254189339859397	9457	3
cg16123101	1	177140812	0.22877696836562772	0.14159533859779694	0.10615708313669066	2.1665915385693975	0.33847813947723215	9458	3
cg16123211	14	105915004	0.22082410635792554	0.2321856918258953	0.3415704594096063	2.690822498721239	0.2604325831007064	9454	3
cg16123269	6	30135113	-0.04476221289764712	0.08062937617770313	0.5787851546022713	1.0991269759889772	0.5772017108740903	9450	3
cg16123366	10	589959	-0.2083563150655347	0.28496392964408024	0.4646769537200502	1.8999765026460866	0.16808094915979052	5558	2
cg16123687	10	12744626	0.2394076821082162	0.274902434009474	0.3838183861969326	3.0027544677924043	0.22282306924514916	9457	3
cg16123693	11	57338476	-0.005403483553785666	0.25880448264729955	0.9833424721006864	1.2013270051971132	0.27305661395151665	5561	2
cg16123707	10	134049802	0.20810819685870363	0.23020156440239178	0.36598162094297887	3.298088542461139	0.1922335439824106	9459	3
cg16123760	8	127534920	-0.723426131498438	0.2614406374035361	0.005656155538551691	4.341968120682929	0.11406531451138295	9454	3
cg16123848	11	132853101	0.018846801016065014	0.0907023879338957	0.8353950775320065	3.3081389203838825	0.1912699572296903	9457	3
cg16124188	6	74647315	0.3332651180622437	0.14137296183744508	0.01840604171685493	1.1159675024167115	0.5723619252707441	9450	3
cg16124337	6	90062879	0.056792162673837084	0.523390795301987	0.9135926223657402	0.28188284847173595	0.8685401856127158	9455	3
cg16124402	11	126139086	0.043757850890121894	0.6370745213599469	0.9452398742377974	4.682553001095215	0.09620475439486992	9454	3
cg16124434	15	68725002	-0.02074643090403892	0.0730256913948722	0.7763355101677109	1.3522728865333014	0.5085781218857616	9454	3
cg16124546	10	74927855	0.9548781288504212	0.815573860456029	0.24167708123618356	3.823826168323364	0.14779736715952943	9303	3
cg16124562	10	31133829	0.26857126921864877	0.1430381472972809	0.060433183922838446	0.6891719632224218	0.7085136304242876	9456	3
cg16124571	1	115212670	-0.36714133554720313	0.3381253213783835	0.27756112388551324	3.1006411427393563	0.2121799441078347	9453	3
cg16124601	17	80096774	0.012501317211935722	0.27096223176105605	0.9632012535486036	4.311185151960152	0.11583452951157627	9459	3
cg16124641	1	32936861	-0.019815226365857065	0.08841944433207465	0.8226757182047415	2.4588682007288902	0.1168629608706023	5562	2
cg16124719	20	58179244	-0.4371624776706313	0.50484283407004	0.3865242892780851	6.978953217689999	0.030516840236339205	9455	3
cg16124821	8	102218091	-0.1974773711309857	0.6277632608401825	0.753085883354857	5.313380313157529	0.07018012297289368	9458	3
cg16124920	11	456063	-0.8423955201062091	0.6619634876044566	0.20317032399431886	0.5710276734856551	0.7516279410238658	9296	3
cg16124934	14	75389480	0.10620369444153716	0.14934979063252715	0.47701787913914534	2.9054619436184295	0.23393055719086855	9443	3
cg16124935	11	70559616	0.07895992021326503	0.23363983830662086	0.7353965553627146	3.445175998213957	0.1786033240328233	9437	3
cg16124975	17	79938941	0.9817977332027987	0.618320930803049	0.11232141678998431	2.9252547912942113	0.23162689903850703	9457	3
cg16124977	17	80371295	0.6215581744180972	0.2635130987606659	0.018337231752135003	1.0984902843566449	0.577385489874917	9456	3
cg16125214	1	9751353	0.23835509487934947	0.21216204826627494	0.2612431398111519	0.629863185136759	0.7298387989591613	9456	3
cg16125281	14	35450692	-0.2894951861187965	0.5114413131264417	0.5713679910968832	0.18971855584598513	0.9095009123207877	9453	3
cg16125291	8	19796335	0.050778098309015134	0.06532231349314827	0.4369541279043784	2.375423093339458	0.30491825744582596	9443	3
cg16125371	11	44332719	-0.10199970807019766	0.15054135462902155	0.49805531654765883	0.9715197633798812	0.6152295174508937	9456	3
cg16125375	5	146298512	0.22557017839300883	0.2206744192374415	0.3066931404877339	2.7942771415314702	0.24730359420741596	9459	3
cg16125397	14	35021983	0.7878294156343434	0.340989617512604	0.020864883113519795	1.6692175582282673	0.4340442553993673	9455	3
cg16125564	17	648074	-0.04643662078104509	0.24634583245738675	0.8504833429863242	1.5647641854822054	0.4573153452228309	9456	3
cg16125725	15	70101302	-0.2573758561482411	0.14005534205753076	0.06611067260299831	3.715370925367689	0.1560333577775761	9456	3
cg16125762	1	180992114	0.5078973208588902	0.40928930710153977	0.21463346770089256	0.19222363557610067	0.908362439311056	9382	3
cg16125816	20	35489181	0.284464276444988	0.22180609135443127	0.19967052247242903	0.4840626215274658	0.7850315972281535	9451	3
cg16125874	14	38723500	0.09810382566124726	0.13732665878736433	0.474990402828918	2.7554910467174656	0.09692105471529464	5561	2
cg16125989	1	48191880	-0.4234815620563582	0.258827801728125	0.10180783067793707	0.7737459749915423	0.6791773534650435	9396	3
cg16126079	11	6518322	-0.1745289796680777	0.2517781831302311	0.4881931617799614	0.8250788270415589	0.6619671057223921	9455	3
cg16126137	14	101367300	-0.028054191057463356	0.06591703365610402	0.6704004289606866	1.71222559844252	0.42481019949956494	9452	3
cg16126178	14	105239857	-0.15526164242234802	0.2484570457711109	0.5320344877459835	2.8710530491644946	0.2379900234224697	9456	3
cg16126186	18	22053986	0.1952967284870751	0.2802463438119393	0.48588089571969706	0.18764200556600188	0.9104457149054919	9458	3
cg16126280	5	158527573	-0.8430730582282904	0.6031664554290762	0.16218957562481173	1.3148527953734395	0.5181832174151195	9449	3
cg16126286	1	243646235	-0.3201291198540992	0.2225656740287569	0.15033250037106363	1.1090413457622512	0.5743474955577981	9426	3
cg16126291	3	186560309	-0.36003640490865474	0.2532550763956865	0.155132096045569	0.8473494774489579	0.6546367752765269	9457	3
cg16126458	1	19615370	-0.2006188702554617	0.16461652234756946	0.22295643005402677	0.520491680960905	0.7708620534095807	9400	3
cg16126516	19	46850186	0.6975626143645642	0.5479944631885489	0.20304027770213753	1.6573653431585704	0.4366240849554044	9448	3
cg16126665	14	99711752	-0.031123204071136473	0.0906880696701798	0.7314558138721569	0.8777225248495977	0.6447702272826777	9459	3
cg16126747	1	249131957	0.18122406611971767	0.6716398797471278	0.7872962225706346	0.22837647521719073	0.8920900151854163	9454	3
cg16126754	10	133156058	-0.03345942435378398	0.04554337826910998	0.4625395502976026	3.0621865755169564	0.21629906088468157	9445	3
cg16126760	17	12609956	0.11382984712362643	0.1595123734674414	0.4754675102794825	4.206175936995063	0.04027703934522443	5560	2
cg16126816	5	38258853	-0.4757003183533307	0.2760770166676508	0.0848756751089725	4.96084559091277	0.08370782682065973	9455	3
cg16126900	10	66155644	-0.18034783846507585	0.14384769774976439	0.20993595294757758	1.1586212702116148	0.5602844739127627	9452	3
cg16126958	11	134122492	-0.017126580514899358	0.16380291717451154	0.9167281170639381	0.3369212369364621	0.5616117562004763	5559	2
cg16127043	13	114861905	-0.39077375227602645	0.20673922510327347	0.05873427616103151	3.7121932069215537	0.15628146987258645	9455	3
cg16127145	16	1842146	0.28163477462957726	0.21600749756030477	0.1922951525923113	2.6831973429188594	0.2614273978110449	9459	3
cg16127242	8	130598845	-0.2075279589289399	0.1750729295586229	0.23586721384691528	0.6212862565905273	0.732975407383121	9451	3
cg16127286	4	119199871	0.40331048846165507	0.22886072835703306	0.07802657328552777	2.21446780700651	0.33047181490173355	9441	3
cg16127349	1	164728497	0.1582107564208419	0.11598801929041011	0.17255915919122675	2.8463209430333665	0.24095129255061393	9161	3
cg16127514	10	29273678	0.04102200763099429	0.03712991027791707	0.26923595655657484	2.7080872570277834	0.258194105892058	9455	3
cg16127554	14	45071625	0.0358904373644209	0.12875098460500212	0.7804301287400208	1.410892526314551	0.49388812099749946	9456	3
cg16127573	11	57532299	-0.0761261774185424	0.12721137013309478	0.5495578923795498	1.5018912789443004	0.4719200754199795	9394	3
cg16127594	1	95393115	0.3126659474521071	0.3164723300043084	0.3231661344197829	5.608778301212325	0.01787071826517493	5554	2
cg16127617	14	103593995	0.10040716018661636	0.17809652283668795	0.5729042370843189	9.400910042545604	0.00909113949855263	9456	3
cg16127683	15	40268777	0.038682334050794125	0.0562765579245536	0.49185501101008244	2.5010687554309095	0.2863517359811809	9445	3
cg16127719	1	167425186	-0.5295829288860414	0.6846250887807936	0.4392045611171274	2.7531741547298774	0.2524386380649226	9459	3
cg16127759	1	110613596	-0.2187836384246669	0.15408709647600463	0.15564554491833157	0.4414605448426484	0.8019329545554097	9453	3
cg16127845	7	1126423	-0.09596776900461058	0.25659728722481756	0.7084032040067018	1.3731974714195987	0.5032849663968606	9453	3
cg16128096	1	42358048	-0.1177940342583175	0.12980555202143776	0.3641607911337067	2.6030434284560355	0.2721173929062167	9459	3
cg16128122	1	11322849	-0.4167557617176322	0.4974575281600771	0.40215902303890677	4.198002375462689	0.12257880033909373	9438	3
cg16128155	1	36751234	0.1257604142758263	0.24302741159583305	0.6048251778121494	0.9765057833155606	0.6136976543996974	9368	3
cg16128296	18	77091251	0.09804519862941521	0.12638548987648512	0.4378888787659538	6.792708459843676	0.03349516329187481	9378	3
cg16128363	18	3880558	0.00939414101776681	0.26030247771748416	0.9712111332780106	2.5434765988291037	0.28034387638124164	9459	3
cg16128638	19	48113110	-0.08854373215781539	0.8727091587643203	0.91918652702326	1.635577904086627	0.4414065473860441	9457	3
cg16128766	10	47082604	0.18159321132240402	0.3232063309416978	0.5742187826075978	0.2968107787984156	0.5858887184680268	5559	2
cg16128865	1	19396559	0.38256074431768666	0.3784893421126878	0.31213275800088414	0.11829236100642489	0.7308939922886215	5529	2
cg16128892	3	149915226	-0.005362146729876201	0.1805294273576316	0.9763044443776977	0.47920067402154515	0.7869423099415199	9454	3
cg16129132	11	3182119	-0.08062986773180669	0.1595215703730196	0.6132441728725058	3.516024516139353	0.172387184722859	9458	3
cg16129172	8	41686467	0.033273975083837	0.4958303160283926	0.9464960555443234	2.2785370033237964	0.32005305448607463	9422	3
cg16129200	8	98879893	-0.3043449951305841	0.15756510010857414	0.05341497349160118	1.240255757610324	0.5378756503010635	9457	3
cg16129213	21	33030780	0.17637800014927063	0.22528573564975243	0.43368115123877754	2.6416552142678786	0.2669143103439515	9454	3
cg16129526	14	69968273	-0.008325405772168955	0.2691485819569092	0.975323468074092	0.3515633931903058	0.5532294625629931	5561	2
cg16129777	5	56718431	-0.09362476217124176	0.24140647039792898	0.6981415647696092	1.8144027079836698	0.40365232468730006	9452	3
cg16129797	8	55047904	1.5868945347986463	0.6432778173613749	0.01362928580795466	1.7125343442527114	0.42474462537651797	9458	3
cg16129800	11	2920414	-0.4791659236994725	0.2466295220044897	0.05203342369651797	2.427582059061637	0.2970689448637488	9442	3
cg16129988	3	48647215	0.5747272625753317	0.5337929105536215	0.28162064523564995	1.7505200948252566	0.41675362988272185	9459	3
cg16130019	7	28060181	-0.17649131105924598	0.3544236040148754	0.6185071980013155	0.16143331479834833	0.9224550252253554	9436	3
cg16130238	14	22958402	0.17083970532458603	0.1999131754608334	0.39278951044848626	1.26085257220611	0.5323648129079003	9458	3
cg16130454	11	3818853	-0.7019977940910326	0.919674066994801	0.4452776436899741	2.0634065059968716	0.3563994049504403	9398	3
cg16130600	7	120590585	0.3583045326637618	0.6215314360786286	0.5642863373635125	2.3962982552561893	0.3017522001808503	9452	3
cg16131053	18	45459276	-0.6035705835334207	0.22205854084791957	0.00656640111506664	0.33058185345664914	0.8476470650253058	9454	3
cg16131300	5	31532187	-0.4597614605282585	0.7038460974970855	0.5136189341852073	3.162572136182413	0.20571037046893376	9456	3
cg16131482	11	64681028	-0.031957867514566266	0.25615439237741267	0.9007134145837752	7.560430634752808	0.022817777832062812	9455	3
cg16131534	22	47158239	0.08595582397557568	0.7105493978346112	0.9037140577678888	1.4693286657706013	0.47966644020533183	9455	3
cg16131748	13	99959606	-0.6275194899664494	0.2543211531699273	0.013608705500882064	5.539540031276474	0.06267641768063226	9458	3
cg16131766	15	23810280	-0.05634997102482911	0.07720016703683408	0.46543888765680075	0.18199742692878274	0.9130188855298178	9456	3
cg16131859	3	11684712	0.05391648977617693	0.44336189813341637	0.9032092343671261	0.2654970046030285	0.875685297253924	9450	3
cg16131903	7	100732109	0.6052060653665016	0.41665616909053355	0.14635397369018222	0.797623864366489	0.6711169049767606	9437	3
cg16132139	10	115438230	0.027604336925125903	0.21610918975194607	0.8983600474920463	0.15556412357284705	0.69327379957436	5561	2
cg16132151	10	89263949	0.07392149491517834	0.11974414891852994	0.5370179670764947	1.593322931300319	0.45083157115526296	9450	3
cg16132208	13	76536939	-0.012084694755696627	0.17082508402120908	0.9436022237094817	1.9018819570811885	0.38637727961507606	9458	3
cg16132219	10	105992041	-0.2212414033791428	0.6880189503475023	0.7477838156981464	0.25600956758756627	0.8798491701175862	9452	3
cg16132337	7	63498261	-0.10745110322582058	0.07066393896659123	0.12836196089621982	11.899390831901432	0.00260663433675145	9441	3
cg16132339	22	24313637	-0.17489865450722178	0.2042083991874202	0.39173708321677925	2.377288761853786	0.30463395187525005	9449	3
cg16132351	20	61447823	-0.6515057848537035	0.44454395240822187	0.142768225914856	5.065369146122562	0.0794454566178471	9448	3
cg16132469	11	4390263	-0.03466019320869429	0.18945757383228945	0.8548416816938704	0.44848624644479895	0.7991208259195899	9451	3
cg16132520	7	134143906	-1.2180649480716337	0.7278825730667196	0.0942414832350891	0.9613707479152234	0.6183594390836674	9369	3
cg16132546	7	30560856	-0.004416529773924453	0.14919010826376228	0.9763833786979507	0.7061344284181802	0.7025299717938625	9455	3
cg16132555	11	189654	0.18905989686414962	0.5390483609988321	0.72579166113326	2.666191811378188	0.2636597307935798	9449	3
cg16133244	16	1400833	-0.007869303422309544	0.21513842959662216	0.9708215966383299	1.7193317490711602	0.4233034951685297	9459	3
cg16133500	10	133357247	-0.020863891999931737	0.08759410890637699	0.811735050295511	2.5122801462719644	0.2847510261038451	9439	3
cg16133638	2	65283407	-0.45694483350586557	0.8487979830131493	0.5903399603799244	0.09773896166188492	0.9523054156990217	9392	3
cg16133681	12	25801621	-0.07407532743529247	0.06555377823992668	0.2584790654535904	1.229378009406763	0.5408090582325011	9455	3
cg16133703	5	95206387	-0.43644837289543337	0.185060958983348	0.018353741836151963	1.5382222341130642	0.4634248157007579	9459	3
cg16133845	7	156686123	0.01610998521876888	0.5663608481057546	0.9773074438706967	0.09178145678916234	0.9551463268611092	9370	3
cg16133872	11	1918744	0.14487551847858135	0.07938337922071458	0.06799941087117956	0.10361902939230797	0.9495097172646668	9453	3
cg16133940	1	85039806	-1.245139656147361	0.7191444903223455	0.08337725310751215	1.28693268943239	0.5254678109310638	9459	3
cg16133943	11	68205926	-0.06534547145446815	0.22396730573321222	0.7704675006007846	2.0155192244101507	0.3650358860800268	9441	3
cg16133964	1	16259385	-0.17181593412056806	0.26081946040142867	0.5100535750204658	0.07954083853951299	0.961010043215626	9454	3
cg16134070	1	20492604	0.017447312915334964	0.18089229910165208	0.9231620824126334	2.67978314038454	0.2618740619951435	9457	3
cg16134139	7	20042353	-0.3031537093817728	0.1841919520857156	0.09979309669393575	0.32482081835638654	0.8500922472769059	9452	3
cg16134191	11	31847509	-0.031461975953052654	0.24127460597777398	0.8962507294945701	2.6456822061269505	0.2663774201610249	9455	3
cg16134254	13	39181323	-0.041003525037116746	0.2274365391029239	0.8569283871694514	0.9882972988268504	0.610090086816331	9455	3
cg16134262	2	71788134	-0.004485875974520989	0.15399433289892278	0.9767608003489916	0.3892283664109375	0.823152182735457	9445	3
cg16134323	5	140562034	-0.11390167257023777	0.10464311015482543	0.2763843572874793	2.90618220941639	0.23384632626922072	9458	3
cg16134399	10	31390916	0.01153655514117238	0.2435644625089935	0.9622219166735495	2.5172875960994294	0.2840389796217999	9454	3
cg16134430	21	34636155	-0.2876048873125934	0.23000966651014718	0.21115219419266903	11.765214746094092	0.0027875077190131184	9455	3
cg16134491	14	52780545	-0.026531632399009686	0.1152094420839375	0.8178660935653438	1.714967408307513	0.4242282241093087	9454	3
cg16134515	22	18066242	0.22349351152444746	0.2247533323023456	0.32003077105372413	1.033109094583281	0.5965724732782872	9457	3
cg16134686	20	17296161	0.13659769682957043	0.08664315052511025	0.11489794165103064	0.22818575778829048	0.8921750877985811	9451	3
cg16134699	3	120071101	0.04700607816440335	0.21405838447893027	0.826186850593238	2.427790986856157	0.29703791350486997	9453	3
cg16134717	1	11752494	-0.04015863157697083	0.17326299587299027	0.816710082490837	2.821470331514967	0.24396386333147863	9450	3
cg16134718	2	204973770	-0.12878457108721927	0.20039047812366814	0.5204394737932704	2.536330358330561	0.28134737049762265	9450	3
cg16134800	13	95201854	-3.0309421937530328	0.8569053147863227	4.045779153060657e-4	1.8007136418319862	0.4064246130615789	9459	3
cg16135090	3	62934644	0.05488685851942165	0.15435381929739422	0.722146741203483	0.40272562994255146	0.8176157345048194	9458	3
cg16135157	3	58109208	0.04914848580347655	0.3885871761331587	0.8993520208028675	0.873974104787972	0.34985745285014225	5562	2
cg16135180	11	125033342	-0.008219522898990193	0.2012502474252232	0.9674216172745701	0.8518084830307083	0.6531788865464263	9452	3
cg16135276	10	459697	0.057563625283613674	0.06146435014043991	0.34899687880026536	0.14775574240211825	0.9287851183259235	9435	3
cg16135310	1	84467405	0.5213600531665459	0.3406144348818973	0.12585695659639456	0.5166492476029539	0.47227452805180514	5562	2
cg16135451	1	3772534	1.632591218877425	0.6736698858900232	0.015374753237181188	3.42330776033194	0.06428209231561044	5554	2
cg16135470	1	51435504	-0.6592608712207086	0.7890012958735642	0.4034003764137036	0.012273303349674795	0.9938821391148929	9454	3
cg16135695	10	1889970	-0.03976944313181724	0.1405689450755995	0.7772399233082034	5.192191424674164	0.07456413046012615	9407	3
cg16135698	17	46825179	-3.5512292483673045e-4	0.23313761272478317	0.9987846363097286	0.5608630748232509	0.7554576628588061	9455	3
cg16135716	12	14133887	-0.24114470066036545	0.2725246615164487	0.3762350562531215	2.854526398727548	0.23996476009377204	9441	3
cg16135936	14	98629292	-0.11337698274737766	0.0772647167313323	0.14227171722423626	4.405274408361098	0.11051133278083793	9457	3
cg16135989	5	176166629	0.029191296216295622	0.053081799127160934	0.5823670969034828	1.05091108449796	0.5912859472758282	9459	3
cg16135995	7	73668739	0.3488400056105276	0.8298098244571857	0.6742038698495532	0.1351605864718163	0.9346526713156621	9388	3
cg16136038	12	50017387	0.10479148114935355	0.6539759605716137	0.8726939804643916	2.0122256153371607	0.3656375240873383	9451	3
cg16136068	10	51589507	0.14612658456002747	0.14050960084781636	0.29835114394329804	0.5332230665833901	0.7659705677430425	9443	3
cg16136079	13	113811690	0.044247741519858864	0.1322784442452113	0.7379988577476126	0.20842384281389842	0.9010343287240892	9454	3
cg16136098	1	107683532	-0.7932942374697816	0.5076243397572123	0.11810941542335901	1.3762799510375956	0.5025098810210271	9458	3
cg16136187	2	179058025	0.014676787930375286	0.1784659056278188	0.9344569714341017	3.233331843149201	0.1985596100188611	9448	3
cg16136238	4	57929310	-0.14475088730614252	0.07323664080756902	0.04810023558716424	0.5576742012701671	0.7566631531232084	9451	3
cg16136262	1	169429604	0.016486601263239135	0.136874167134861	0.9041260613608821	0.8137507089417292	0.6657271650449452	9437	3
cg16136290	1	112280233	-0.22555225371052015	0.16268822300574326	0.16562235532660258	2.02175682368352	0.36389918578276237	9456	3
cg16136338	1	20208717	-1.0527325489771244	0.6341618806247196	0.09690689417705578	1.6471610292692767	0.19934577103517825	5557	2
cg16136385	11	46848389	0.0941777300822802	0.1786924313932619	0.5981670897216722	4.0274427164357025	0.13349098143498891	9451	3
cg16136434	1	52870037	0.9429997186757397	0.755641522772957	0.21205088036193273	3.22267762487837	0.19962018111221638	9458	3
cg16136466	1	164293961	-0.23530534645177623	0.18611946913203511	0.20613296922477534	1.448218475859349	0.48475617911355506	9452	3
cg16136678	1	8021749	-0.11142057709959287	0.6186567297598659	0.8570734280411435	0.4471499436734178	0.7996549380207625	9398	3
cg16136916	2	146996068	0.1213435247067003	0.3461674988324757	0.7259378772633764	10.560076186293177	0.0011555643303806922	5561	2
cg16136939	10	13344341	1.0425432663463021	0.5636626126605737	0.06437304019559839	1.2013568775471728	0.5484394272754287	9453	3
cg16136957	3	27410793	0.34269200878695577	0.7038068618213548	0.6263206924875382	0.2633687328617142	0.8766176413725681	9459	3
cg16137006	6	2168579	-0.27553984989422264	0.1383156446006119	0.04635909220921991	3.951613149549435	0.1386494359931391	9431	3
cg16137007	5	169532943	-0.08317891687856394	0.20332020516685664	0.6824640351264712	0.14209167687635904	0.9314191963477946	9455	3
cg16137147	1	221067896	-0.22892591214780092	0.16894314681728312	0.17540256821635608	0.01782069160343666	0.8938025800646271	5552	2
cg16137250	1	91306963	0.0673018351291749	0.09527488879902928	0.47994168074042237	8.815769871982823	0.012180914517366186	9201	3
cg16137498	10	101286541	-0.1078521858138666	0.20862470932420543	0.6051788750792515	0.8236656710918657	0.6624350023826393	9453	3
cg16137564	14	89024217	-0.4194351564925482	0.17504322502980776	0.016566931283692948	3.2893786576765254	0.06972940475519572	5561	2
cg16137715	8	27698552	-0.024819222825591195	0.10515102777372068	0.813406249344229	6.951004120339104	0.03094629302117326	9457	3
cg16137853	11	102217577	-1.1831056733443786	0.5587994517774578	0.03424052828962881	4.6368605434600445	0.09842796956861256	9442	3
cg16137862	20	30310246	-0.0032964941120970964	0.34598919043223725	0.9923980805302189	1.4615114031802778	0.48154494827090477	9458	3
cg16137891	11	75047111	-0.11112943412254934	0.23110492305139704	0.630615016652952	0.7369943651860594	0.6917731586018898	9455	3
cg16137928	6	30720491	-0.846676411602835	0.2925936224075152	0.003807390003918492	0.37132990100975943	0.5422802491185156	5560	2
cg16137949	2	945423	-2.3606192426162717e-4	0.265422769980935	0.9992903768582306	2.1445792310922	0.34222405818251145	9454	3
cg16137976	6	99395586	-1.3323389558662457	0.6153519392163264	0.03037499261559784	0.49415913657685234	0.7810785419760513	9428	3
cg16137995	8	35094053	-0.021680667402004757	0.23244701832317902	0.9256879231944218	1.2668865572946253	0.5307610926590034	9319	3
cg16138150	5	37839684	0.2735798455867896	0.3493833807111954	0.4336058363909001	0.09652704599510659	0.9528826474968456	9456	3
cg16138158	12	123727023	0.059365935951907145	0.16881632839545635	0.7250933247116811	0.17921920435663347	0.9142880516705264	9406	3
cg16138161	6	27635891	0.630894	0.915852	0.4909112419593049	0	NA	1071	1
cg16138181	1	22930977	0.079436503931138	0.06660717607911583	0.23302144367944902	0.7996638490751664	0.670432719855931	9452	3
cg16138400	14	22385890	-0.05766003337680854	0.11575498904032792	0.6183985012215867	3.5584468539547456	0.16876915796745334	9396	3
cg16138453	22	47190211	0.11567934972116987	0.27008503153991165	0.6684275151064514	2.413651623127023	0.2991453176159756	9457	3
cg16138458	6	27841120	0.13406743924741793	0.29402051945906466	0.6484044512364661	1.943771435885184	0.37836886799004177	9438	3
cg16138602	12	31078790	0.009958597377605355	0.13619391218522067	0.9417100509343305	4.222681596037991	0.12107551973660176	9457	3
cg16138674	12	15125351	0.21505784744016967	0.16755343339699283	0.1993106580764518	2.187996837591503	0.3348748433862367	9456	3
cg16138775	2	241907643	0.0979404565128261	0.6223634106290074	0.8749543613292383	1.534923357667346	0.46418983705948524	9421	3
cg16138854	5	96144076	0.38713152243116367	1.115875094996757	0.7286432510867522	2.5610019444384555	0.277898046373883	9291	3
cg16138910	1	11562134	0.009902593058723206	0.10854005796359678	0.9273062977945649	1.7977086674362945	0.407035719814667	9424	3
cg16139011	11	9596224	0.3301988180784425	0.46738619559196404	0.47988992725749846	0.4921896654765703	0.7818480766156608	9454	3
cg16139199	18	19180362	-0.3840892468482299	0.5723251797187351	0.5021548026896178	0.31873298061139765	0.8526838013509399	9458	3
cg16139202	5	134662788	-0.33742976081750464	0.4134356737048997	0.4144084909081826	2.129136597182896	0.34487670639510726	9388	3
cg16139227	12	123451304	-0.3143856319849238	0.3155588903105736	0.31911316301568665	0.39761137068780994	0.819709159361962	9452	3
cg16139239	2	32288444	0.4304626629282867	0.7077757294482457	0.5430609583360597	1.3273730048117647	0.5149494685741627	9434	3
cg16139249	8	328689	-0.2237716626868755	0.1698370453721725	0.1876486853135609	1.7341947197012955	0.42016938144438126	9454	3
cg16139316	1	153330758	-0.3115839303117174	0.18333036873936806	0.08921067140096613	1.4227638670046971	0.49096524711342604	9456	3
cg16139401	13	99852615	0.04467501569941087	0.4693206596081935	0.924163266078341	0.5907594010737772	0.7442489420861151	9410	3
cg16139491	7	141463169	0.020895660054900875	0.1834415146961	0.909309842202998	0.46075429872965573	0.7942340011605948	9448	3
cg16139517	3	2783388	-0.1413484105443339	0.20787199402114198	0.4965183064369883	1.0673647701191225	0.5864414853679083	9454	3
cg16139664	3	101405661	-2.162825145471414	0.7124568685858068	0.0023995585805457846	0.24319321043291803	0.8855055047657506	9295	3
cg16139749	1	113044432	-0.05599674956613057	0.2527647402050677	0.8246743078466768	3.8441862889254255	0.14630041351656087	9456	3
cg16139770	10	63661496	-0.1591440464983909	0.6133340274779366	0.7952697753765978	2.236682071724254	0.32682153033704714	9390	3
cg16139785	14	103088924	-0.06732279033401668	0.22304194779092756	0.7627746900240525	2.9773000828167646	0.2256771047427734	9459	3
cg16139867	4	177224121	-0.1729689148989951	0.12129286006918785	0.1538557379611312	5.303202141597596	0.0705381859726285	9435	3
cg16139912	3	30812040	-0.22042621733589893	0.1796954728177568	0.21994838088518123	1.756192237690091	0.41557336127280325	9441	3
cg16139934	13	23949939	0.7917722824135864	0.7153158719373036	0.2683437284095371	2.3102360195905156	0.3150203592216974	9455	3
cg16140139	2	44126665	0.10569763070366835	0.13155841259117015	0.42172775506374915	1.0630070219392311	0.5877206606004581	9385	3
cg16140179	13	46275352	-0.14256353318214612	0.13502804238007027	0.29105646433504223	2.07537611979643	0.3542727933600375	9459	3
cg16140253	1	110166563	-0.24025032997596965	0.24347301665998772	0.3237585036611095	0.7767839186488018	0.6781464853265255	9452	3
cg16140273	21	30455616	0.1919857479007981	0.15036956546141567	0.20168722270603037	0.8858207449605816	0.6421647601432843	9443	3
cg16140321	6	161575256	-0.29488271634671215	0.23671206782140333	0.21285827329111184	5.354856725365236	0.068739700629554007	9445	3
cg16140432	1	40943370	0.68666663811792406	0.5581104192510127	0.21856909718293654	0.8232328184624969	0.6625783862643859	9417	3
cg16140449	1	178511703	-1.828469408447486	0.5965712949223732	0.0021769636265280613	1.0873198552653875	0.580619334161935	9458	3
cg16140502	1	85738725	0.19392900078838587	0.23294712275058813	0.40512551604162644	0.7242461061946452	0.6961966934111571	9456	3
cg16140510	6	41888890	-0.30905274993574633	0.6237427814873002	0.6202605707989646	7.75404101849446	0.02071244587794006	9454	3
cg16140558	8	41514039	0.13579163912109862	0.22269000485592752	0.5420083611414042	1.034277232250736	0.5962241356260713	9457	3
cg16140794	1	211384247	0.32524490911833637	0.14063354098897102	0.020738466580554355	1.5325784430876754	0.46473439899323554	9458	3
cg16140873	14	84949272	0.14525257381032686	0.13894568127449636	0.29584226428923305	4.828354346791747	0.08944090300685063	9457	3
cg16140913	4	8430389	-0.7306321955612599	0.5625020544570695	0.1939793010145289	1.7206409110950491	0.42302649940627635	9457	3
cg16140954	1	3816609	0.01740322690119678	0.6162588353273522	0.9774706343878903	1.4738598531987093	0.4785809410479083	9402	3
cg16141056	7	129143037	-0.17141491243385942	0.14662498486734005	0.2423753159846011	2.0903504703472873	0.35163019600047846	9450	3
cg16141316	18	55469758	-0.35325960799458805	0.3457323015315377	0.30688879336003094	2.4406448524548456	0.29513499231929036	9427	3
cg16141325	8	90914397	0.8700141067170621	0.37190458717574054	0.0193174506256117	2.6690944474339857	0.2632773542151764	9444	3
cg16141331	8	42235916	0.05894172232815698	0.15981155133502412	0.712261775079307	0.39155315330854007	0.8221959119200172	9454	3
cg16141600	8	124169984	0.338644397237059	0.40558555301281646	0.40374483401752115	2.5704157280080144	0.2765930839102169	9455	3
cg16141652	4	187023193	0.04924157888750249	0.2295014317389768	0.8301112265635364	5.371494447126914	0.06817023655330895	9456	3
cg16141690	14	23563715	-0.9470957186121618	0.44364047163049336	0.032775132644211946	0.47508742299913653	0.7885624209817902	9453	3
cg16141752	5	133802474	0.20531920360872913	0.24798622879341609	0.4077010881276977	0.7066239065978904	0.7023580562860502	9454	3
cg16142265	1	161719982	0.22182143031834994	0.23730728559638634	0.34992053015790303	1.1848259188622057	0.5529913279378684	9398	3
cg16142306	4	41258935	-0.0744465671997737	0.2843285879092263	0.7934503043774342	3.2659248556814178	0.19535000579024217	9454	3
cg16142313	8	28950249	0.08850250105485959	0.27685930793715835	0.7492215542053551	3.30173637715809	0.19188324544148588	9453	3
cg16142349	6	166911009	-0.5104507851811896	0.5381174333175747	0.34283109921511173	0.43605392383092845	0.8041037611966536	9327	3
cg16142488	5	12176144	-0.004399089374682774	0.053768642435880684	0.9347937110426708	2.3723723129846594	0.30538373168530386	9392	3
cg16142698	3	132136350	-1.0517123383400793	0.7016086485506041	0.13387327185739864	1.5647970194055743	0.4573078375559573	9394	3
cg16142707	3	156544075	-0.22324467871527345	0.6720869472819668	0.7397636395159641	2.2097337559505865	0.3312549766401326	9361	3
cg16142824	5	178413721	0.05058768359933019	0.2877196554655092	0.8604331345756315	0.07479614714862158	0.9632925976885455	9445	3
cg16142855	4	379900	0.09138710271230577	0.11883650458917916	0.4418841654339222	0.0395640326207747	0.9804123639198041	9458	3
cg16142914	8	143254530	0.2155045623442571	0.1352280221711319	0.1110170593841562	0.32246959772699757	0.8510922121605946	9450	3
cg16142952	22	24129598	0.8765286526758449	0.5879911531710317	0.13603570153945727	0.40693042967939147	0.8158985849921288	9458	3
cg16142957	1	1873750	-0.18331851153031453	0.20234895459182742	0.3649610723274995	1.0175213702959942	0.6012402432431836	9456	3
cg16142965	20	10626886	0.1819539665633702	0.18735853869394686	0.33147167032982666	0.035621302408403985	0.982347020974862	9453	3
cg16142977	19	3985688	-0.3725206115210502	0.5599089728820791	0.5058435869946298	0.3731284488533043	0.8298052664724563	9449	3
cg16143007	11	576489	0.9711761003123607	0.925148362219327	0.2938322700441087	1.6938805517735707	0.4287247064748758	9336	3
cg16143049	3	124768294	0.6389681755179538	0.3056564901462669	0.036574880477499995	3.1971960029582718	0.20217977513089702	9457	3
cg16143105	5	78689278	0.03859917051366886	0.12644918821515583	0.7601724064024493	3.9001888777476053	0.1422606360178516	9374	3
cg16143149	21	31710914	-0.048838070089705934	0.1443358259060047	0.735088781221277	1.4599235971965303	0.4819274000407731	9451	3
cg16143176	8	61591199	-0.8055294231992851	1.1171065630310568	0.47085686840034846	1.2336675133342798	0.2666949778986361	5556	2
cg16143319	2	32230813	0.09926139261792012	0.20887173370997608	0.6346255077976508	2.260875777122312	0.32289183482010336	9455	3
cg16143325	3	141495473	-0.5651693782396431	0.18959840243264087	0.0028742489858285974	1.5811964447543518	0.4535733763625832	9458	3
cg16143502	6	74104801	-0.061412602311902695	0.05489277253499132	0.26323660046931174	0.21025027299420151	0.9002118661781164	9452	3
cg16143569	6	28830152	0.3497372185345523	0.15465817929022366	0.023737214345401096	0.39467597961983625	0.820913126146537	9454	3
cg16143578	11	124767801	0.17407045276213495	0.2776337236283563	0.5306731463108636	0.09000271273632302	0.9559961851494324	9403	3
cg16143796	2	102607750	-0.045141773172799	0.2215031467176136	0.8385117972558414	0.20378715047146165	0.6516811774848522	5562	2
cg16143804	6	31706344	-0.4837567840418562	0.4405184185117334	0.27213752567126653	0.39471411900996556	0.8208974717328098	9456	3
cg16143889	1	228102416	0.3845404907571649	0.3610858627638714	0.286895923338819	0.1370448618223661	0.711236674708113	5560	2
cg16143997	3	136766602	-0.08155586634662816	0.22576129107102755	0.7179138921419919	1.1403048434352876	0.5654392469097165	9457	3
cg16144181	4	181714211	-0.2894507925565847	0.22836412248012417	0.20497771010705357	2.2433606548599743	0.13418905428458544	5562	2
cg16144293	14	75469539	-2.351441543138186	1.1235358073141593	0.03635860262307985	0.4785651786105342	0.4890729515292902	5559	2
cg16144314	10	1568759	0.545611	0.319267	0.08746040868536642	0	NA	1087	1
cg16144331	8	142251375	0.15916508178175168	0.17035088989318178	0.35013025858324065	1.7133126170259674	0.4245793739425176	9455	3
cg16144345	10	103982587	0.11935129048363816	0.09302606265586096	0.19949639923082144	0.19955204895621004	0.905040102166189	9445	3
cg16144348	4	83812518	-0.3952988749847113	0.4727844046310188	0.4030940863508128	3.5513248078690163	0.16937122017036588	9355	3
cg16144367	1	236768113	0.6289367869454191	0.7282591785888343	0.3877984883128398	0.6346936677254558	0.7280781891583048	9459	3
cg16144447	1	36184773	0.31434377077817666	0.24807469489253742	0.20510753817295427	5.093813518999456	0.07832356530624328	9459	3
cg16144562	2	7237134	-0.030271672077581267	0.394153274463122	0.9387812366941752	3.556885696659406	0.16890094699770783	9449	3
cg16144590	8	28926051	0.1594504112680646	0.22155441856690958	0.4717161298873889	1.8469560972435393	0.3971353800978399	9443	3
cg16144843	20	35492721	-0.16685155730551585	0.19982184343232545	0.40371681223907124	1.5156997095534535	0.4686730595592981	9456	3
cg16144864	1	177244231	0.04683310823436425	0.21019764774623123	0.8236871974109952	6.912685171428973	0.031544924148399864	9453	3
cg16144883	17	398066	-0.09409157892580308	0.11569219907497798	0.4160504696638268	0.8107715967666459	0.6667195419132939	9418	3
cg16144934	5	153570512	-0.40453744570073324	0.732713133196413	0.5808737411332626	1.4908142023377968	0.47454107438533377	9458	3
cg16145071	2	101727897	-0.906045957662907	0.6508051999497122	0.16386418804053593	0.23490450319005715	0.8891829678012757	9392	3
cg16145113	1	119549847	-0.020499309202379405	0.14720089930269217	0.8892440961597133	2.024536618177254	0.36339375463635176	9458	3
cg16145167	4	38825411	0.06275123888393025	0.328058042777519	0.8483055215095012	0.28459597580011164	0.8673627543668145	9433	3
cg16145209	11	2481909	-0.21361516262759095	0.2247594416914641	0.34190048089433067	1.0376955479774532	0.5952059648115273	9455	3
cg16145211	17	75695378	0.9330957518456144	0.5024998722032722	0.06332432373747103	2.096555624337329	0.3505409268880313	9260	3
cg16145216	1	42385662	-0.14335611962564565	0.08813548426981789	0.10383427898906203	2.39581937001283	0.30182446116959427	9455	3
cg16145324	6	36020012	-0.18843148448067534	0.14814632098835026	0.20339862860185817	0.8356739731774676	0.6584695590454592	9450	3
cg16145598	8	1822155	-0.28133232736918706	0.45695809924676045	0.5381167697105711	5.311011026463289e-4	0.9816138744234064	5561	2
cg16145703	8	10917024	-0.9682786134302404	0.6961352398709394	0.16424524993700235	0.40032510108643915	0.5269214088992761	5560	2
cg16145799	10	131812518	0.46425944124472246	0.317714814167346	0.14394799518614693	0.9235316847233546	0.3365493726712128	5561	2
cg16145821	11	66056771	-0.21811428678543265	0.6065082262817763	0.7191291072748393	3.397371364800909	0.1829237860792628	9459	3
cg16145825	1	228363521	-0.28853609983514034	0.27862327661733016	0.3003991197846889	0.6160735492353018	0.7348882922761767	9456	3
cg16145834	6	33282321	-0.029846846489998705	0.49178208072787133	0.9516051371136756	0.26216801782989174	0.8771440833730403	9416	3
cg16145857	8	49820761	-0.15631359061692537	0.13256699117532558	0.2383467918424973	0.9199589084800004	0.6312966158424406	9426	3
cg16145915	7	1198662	-0.04187110399505538	0.06313160468431146	0.5071799151424561	5.08854505250506	0.07853015983563462	9454	3
cg16146033	11	62767323	-0.24052569476904936	0.3306981767030416	0.46702569524719484	0.6987981862873136	0.705111668876473	9456	3
cg16146060	10	11487165	0.014413515989928722	0.18238414988442575	0.9370100841865201	1.3856502055154354	0.500161064837426	9456	3
cg16146076	5	1298511	-0.017097682102667617	0.14199744026878297	0.9041596514360656	2.1806075492087347	0.3361143751856678	9451	3
cg16146177	4	41883608	-0.6894946108793613	0.5830651829789147	0.2369937416590209	0.9180035550958267	0.6319141216408694	9425	3
cg16146288	15	33148913	-0.17579367840263474	0.12988144083926573	0.17589804372900017	0.46176392231166863	0.7938331636542527	9452	3
cg16146322	2	131513144	-0.1310380404458601	0.13805726092104426	0.342540676197425	3.092978578547987	0.2129944245846984	9457	3
cg16146432	3	167967220	0.013573321727714416	0.17698287009380487	0.9388678880820409	0.9710861992697385	0.6153629026272611	9458	3
cg16146501	15	72095296	-0.07626090849495118	0.06024986057932554	0.20560469666462983	0.32147629030246744	0.8515150152519155	9453	3
cg16146794	14	101201146	0.2450782150294617	0.19389428160162542	0.20623772209660757	2.464806965273492	0.2915909011170555	9447	3
cg16146806	1	6530205	0.14254981001207823	0.2426493012757023	0.5568863636684391	0.4143105886870358	0.812893402437778	9458	3
cg16146810	14	64675620	-0.0616116035661306	0.2592745802656034	0.8121675266302834	1.1304483508552647	0.5682327486588871	9457	3
cg16146849	5	1923003	-0.04804853194913267	0.12684724729975572	0.7048434441567101	4.287995641898719	0.11718541898738935	9425	3
cg16146956	1	112252386	0.19253446341304117	0.13612518190638673	0.15724663262827032	0.044207805946780546	0.8334674654996749	5549	2
cg16147063	14	81687884	0.25382377276111573	0.49143023331173546	0.60550515758874	2.5456690639216317	0.2800367226865047	9457	3
cg16147221	4	10020634	-0.2596291089301931	0.5459567735191668	0.634395832318974	1.1669753592748209	0.557949021754385	9443	3
cg16147336	1	51435387	0.3918175097536852	0.8719983431594116	0.6531915564170594	0.34955856541476193	0.5543631218914241	5559	2
cg16147408	11	47402016	-0.002172229091251238	0.2181996311251243	0.9920570011164263	0.30214042028023247	0.8597873307510484	9447	3
cg16147794	6	111405660	-0.06517744335307277	0.13022832748631596	0.6167329729351476	0.5358004767311074	0.7649840933597618	9440	3
cg16147932	14	105165186	0.009684233148960204	0.23537455220573003	0.9671811563799555	4.286681289219517	0.11726245578270107	9452	3
cg16147957	9	34665504	-0.030502521845554482	0.6148285790990566	0.9604320421335771	2.581687315498287	0.2750386466960883	9454	3
cg16148134	1	68517205	0.05940231581465876	0.08534400553212276	0.4864076381286013	1.2739496668445462	0.5288899866891549	9452	3
cg16148259	5	139283876	-0.1916560318993287	1.032322490744876	0.8527151676526142	0.013532879073403118	0.9073902945451466	5552	2
cg16148270	1	68516465	-0.024062960525621884	0.14990783788356227	0.872472758712729	4.449949366685225	0.10807015457527391	9438	3
cg16148365	1	5966303	0.6018326590681373	0.3308297641564469	0.06888684577529477	0.14357399502499713	0.7047535153333527	5549	2
cg16148403	4	25161816	0.520330293579353	0.6662687729177209	0.4348251094780502	1.7785735273419703	0.41094875183029994	9459	3
cg16148410	15	31611603	-0.24443368826968162	0.28038534385534697	0.38332966605448443	2.089170212671859	0.35183776435936276	9457	3
cg16148454	16	69385606	-0.04542007555746678	0.19721358027813818	0.8178516159845912	1.6831551036077854	0.4310300146241612	9453	3
cg16148593	8	22085417	0.12144467506568941	0.07599202614945448	0.11001540013164396	0.2834005581009535	0.8678813397269856	9451	3
cg16148674	11	14380065	0.217865377329464	0.4617906622770075	0.6370810783479759	5.374399234009597	0.06807129841478804	9406	3
cg16148696	6	111784159	0.14703627016701207	0.2104728394000284	0.48480220838057053	2.0868556594885708	0.3522451736652688	9455	3
cg16148773	11	111749571	0.229523494061572	0.7644352804750075	0.763984671814047	0.14815120625966646	0.9286014860086447	9299	3
cg16148833	6	24991630	0.10450966163597877	0.1576720297069823	0.5074398024879498	3.777998540377749	0.15122306657053272	9441	3
cg16148858	11	373572	0.022048784590913063	0.8080333027293392	0.9782308453865167	0.3766572617036845	0.8283424436151563	9415	3
cg16148871	1	153895961	0.2925535357717151	0.6936064837902983	0.6731811923022171	0.912057352147538	0.6337956620667962	9347	3
cg16148956	8	54140771	0.11803268260199413	0.0923752764288473	0.20133692815865087	2.225909690045472	0.3285866027109749	9456	3
cg16149007	7	129780421	-0.35804791397399366	0.21104871324314647	0.08978784840636886	0.1278051634674682	0.9380963828026603	9441	3
cg16149030	15	75661354	-0.3786212977011035	0.3193563899011822	0.23578975216497441	0.229252782553814	0.8916992282914061	9450	3
cg16149053	10	15413461	-0.5680889186614761	0.4123406344164914	0.16829051813814946	1.5958308049694763	0.45026661112812105	9361	3
cg16149077	4	54017750	0.166988382653406	0.13545428884632546	0.21764946741505026	1.8752114750378444	0.39156422145851943	9459	3
cg16149138	7	46642938	0.05993120540130693	0.20895926083837552	0.7742592721326211	5.713602237069388	0.05745224956501324	9445	3
cg16149164	14	105617308	-0.08911527244430574	0.1649930908020205	0.5891176046873812	0.013201428147690111	0.9934210227867343	9459	3
cg16149226	2	32852931	1.0887067818591278	1.0339581800219213	0.29236367966702215	0.2050024007141187	0.9025770663375221	9450	3
cg16149238	2	23608001	1.232135937872128	0.5271596347190414	0.01942302640005267	0.2670207278457888	0.8750184003073913	9456	3
cg16149437	2	39245178	0.374408	0.473938	0.4295314897154464	0	NA	1088	1
cg16149455	10	133752253	-0.2681480964158746	0.2991383176999042	0.37003825988654665	0.24749788293628186	0.8836016487708931	9457	3
cg16149857	1	166845051	0.4839481429148682	0.9140320840712137	0.5964828074115849	0.09864223473625643	0.7534651295974335	5553	2
cg16149919	15	99548954	-0.02380738479163854	0.0773595989377384	0.7582728829965103	0.4170242822195587	0.8117911785968945	9458	3
cg16149927	21	45198592	0.20595632503517364	0.19923547433790878	0.30126090636875713	10.19446418094186	0.006113645184566185	9444	3
cg16149930	5	491321	-0.35290646129414655	0.21047175862226558	0.0935932934968452	2.1428159883305584	0.34252590326622523	9446	3
cg16149936	6	4858789	-0.09833881025265519	0.15686549873800085	0.530725501504959	3.3231575870874397	0.18983902675183775	9380	3
cg16149943	21	46932082	0.09573980127082113	0.19443128956759587	0.6224299313595183	0.44905098833866103	0.7988952092705551	9447	3
cg16150047	1	145042811	-0.041182489738084256	0.06550347617652438	0.5295409370942493	6.991105820300131	0.030331972943667344	9387	3
cg16150053	15	41789894	0.07600038303771071	0.1660195010352408	0.6471106104891164	0.1501908622978797	0.927654954926125	9454	3
cg16150112	1	89154167	0.11329287707716978	0.2114748674800745	0.5921469765476584	0.4480744008358196	0.50325081194377	5554	2
cg16150289	15	59965769	-0.15296429805064518	0.13607198846221477	0.26095260056751374	0.6556853638892722	0.7204763547293065	9452	3
cg16150381	20	61151446	0.011217554894585828	0.12208545425771092	0.9267911473785697	0.6725286667170245	0.7144342320543442	9457	3
cg16150393	11	491086	0.053774927177953326	0.21968964162931906	0.8066292594991762	0.8372972371939689	0.657935340898479	9448	3
cg16150416	4	117627109	0.24467506102997333	0.19614991699890813	0.21225524880055738	1.191564446885272	0.5511312893980006	9448	3
cg16150435	6	31080529	0.17731888826905814	0.16258850291979324	0.2754492897106274	0.3635767158043961	0.8337777842229616	9454	3
cg16150571	15	25334988	0.018951976846838133	0.14608023182003202	0.8967746933498978	3.3887495810299244	0.18371405289789774	9458	3
cg16150661	7	127709041	-0.04469016235550579	0.24835385838413856	0.8571953444402762	2.7731087456630164	0.2499350055221245	9457	3
cg16150677	14	92980033	-0.37762610154358084	0.5005964533191158	0.45063768697143813	0.20195832986698206	0.903951866586924	9450	3
cg16150678	8	101170369	-0.08656998592138175	0.3285628503253809	0.7921800595138193	0.31308758274416	0.855094071140365	9402	3
cg16150702	5	179554593	0.41537256109398063	0.20457121860457478	0.042310356847093444	0.8982467255735743	0.6381873652656096	9456	3
cg16150752	5	16180072	0.1365569732770872	0.1729941356409231	0.42989378368567743	0.7410382857153348	0.6903758339066187	9436	3
cg16150798	11	61560092	-0.5016303171542177	0.9355200266425364	0.5918170250834258	0.6599605422132505	0.7189379171415216	9440	3
cg16150821	8	135490958	-0.04287681925207142	0.16112319693725047	0.7901529387861196	0.8779552750359135	0.6446951964533567	9435	3
cg16150863	6	29456577	-0.08462523066183805	0.20536940165921164	0.6802928943277189	0.3161241947136009	0.5739462251140688	5548	2
cg16150979	6	155622631	0.3529866516275423	0.17822327705177174	0.04763764199963363	0.5098377866730467	0.475209085419939	5558	2
cg16151082	8	96145483	0.050725924555063834	0.16807606744779463	0.7628019572505299	0.6158135700482581	0.7349838263156546	9452	3
cg16151151	5	50683467	0.034768307531716995	0.09945208652181924	0.7266399820050935	1.7393797067949004	0.41908150579902087	9442	3
cg16151250	5	54830443	-0.08704478832996226	1.0143089319958698	0.9316120186941306	1.1632737416873697	0.2807876284994988	5546	2
cg16151261	18	75691297	0.07775884618293519	0.2164862258948892	0.7194558639914108	1.8205570244338396	0.40241213172989904	9457	3
cg16151362	6	167508053	0.09103555305744344	0.26824250533316424	0.7343251354464895	0.8841810116948345	0.642691465487498	9457	3
cg16151451	11	849153	-0.026791228870770054	0.08445256603824874	0.7510660212113847	2.6469829238181166	0.2662042355717286	9444	3
cg16151494	5	56595163	0.06848923594855151	0.06236428266288796	0.27211170096865306	3.262277186728452	0.07089061717959691	5561	2
cg16151503	10	35738141	-0.15664585569926476	0.10232479952901488	0.12580179107649522	2.765534326905513	0.25088335638724907	9331	3
cg16151538	20	33676388	0.0037399006380078345	0.17906140256394404	0.9833364868319779	2.218388347136671	0.32982463542614604	9456	3
cg16151558	11	71159853	-1.5536533836409194	0.6127947029346351	0.011233275839233968	2.591054147158931	0.27375353804231256	9458	3
cg16151597	18	32947095	0.20899679809922506	0.18747091350896783	0.2649264797614468	0.3274529126441146	0.8489742216514382	9458	3
cg16151636	2	157190747	-0.15691056232123446	0.509425819856202	0.7580712644319932	5.211824751154625	0.07383574053030198	9459	3
cg16151651	2	1609119	-0.072528463972722515	0.057341699731538465	0.2059262601485339	0.9814265417277607	0.6121895814284254	9376	3
cg16151795	11	1918450	0.10067820251307306	0.08742210051630786	0.24947178964449424	0.2260941218799608	0.8931086285954355	9457	3
cg16151924	8	65577290	0.5969645704229931	0.22220129425570415	0.0072184724920322475	0.9251953919899049	0.3361145194738104	5559	2
cg16151960	5	133890280	0.0949007756243298	0.22168907499189064	0.6685924949944091	0.61868227446556	0.7339303563451599	9457	3
cg16151977	5	68788113	0.1622446431375729	0.39572063313863876	0.6818074610302802	2.2546511066997317	0.3238983479376837	9456	3
cg16152072	18	76766007	-0.047340960085201986	0.06515080408106577	0.46744858872823547	1.0417259913312709	0.594007700638506	9384	3
cg16152136	8	102015912	0.28614883034563954	0.15555738232737476	0.06584070911161806	0.34548579431064164	0.8413539015209348	9449	3
cg16152424	4	78978848	0.13704624331310045	0.3747769863357713	0.7146082625559278	0.14193086302998673	0.9314940919105901	9455	3
cg16152482	20	57607440	0.19990687613248687	0.2647293609112377	0.4501669190220885	1.9895143115338547	0.3698132406531906	9449	3
cg16152753	10	23732088	0.04044067213938123	0.16073373228476726	0.8013499455502748	3.5539162006858103	0.16915190859999454	9451	3
cg16152813	16	30042407	0.16452382337248098	0.4394841890148286	0.7081389993561441	0.7853792208796784	0.6752383019822584	9455	3
cg16152871	11	132830277	-0.017157420260339652	0.05477928928409625	0.7541211344760012	1.0839289129922662	0.5816045924868412	9455	3
cg16152954	14	21901071	-0.17356538200176605	0.27202494374877423	0.5234414519257974	0.4332295899267416	0.8052400921099101	9458	3
cg16153042	6	3282307	-0.01784813384732678	0.16250462793491766	0.912542975566109	1.0270306915426406	0.5983883352335424	9458	3
cg16153168	5	68114337	-0.28450122480089296	0.26712092107447893	0.2868463791922827	0.06056544895081302	0.9701712036258442	9456	3
cg16153294	11	2018227	-0.8742483452350596	0.468434512542249	0.06199671399228923	0.5867831788279562	0.7457300635152299	9456	3
cg16153547	2	74725925	0.19376063331269947	0.19268872325173236	0.3146258730276146	0.8657100402637617	0.6486545268359738	9449	3
cg16153549	2	3496821	0.14750332879819933	0.1405891476861469	0.2940952594168216	0.1358678074914902	0.9343222267358192	9458	3
cg16153883	13	114844863	-0.05110230730902795	0.14922282990980457	0.732007479624641	2.798838232312643	0.24674024974603573	9456	3
cg16153986	5	131132572	-0.5558875311279459	0.6184922658694435	0.36877067134228486	4.243308272155966	0.11983324398697093	9458	3
cg16154071	22	19770634	-0.22825486154641125	0.24000907069970828	0.34159118792786924	0.1773857023746163	0.9151266104640359	9459	3
cg16154073	3	32433121	-0.2949445714354521	0.3405010639117941	0.38637638742935576	2.162570578339093	0.33915932757417805	9450	3
cg16154155	8	25906990	0.06947768026551389	0.16152796722268026	0.6671026286292002	0.4947948705947703	0.7808303023318383	9458	3
cg16154332	5	135265793	0.6939476112499211	0.47476696599113283	0.1438345608596669	0.8370284662201639	0.6580237638008604	9459	3
cg16154372	14	96001342	0.9091813490937319	0.8230254287170969	0.2692974201567179	0.2998741706224458	0.8607621293030103	9451	3
cg16154416	15	79382767	-0.04438887892821123	0.2005109763462426	0.824797499647522	0.1366483388869768	0.9339576639628847	9459	3
cg16154524	17	26633895	0.059168143587681736	0.08739180046847911	0.4983776789722968	3.2182110114687905	0.20006649239058683	9452	3
cg16154578	14	21161297	0.10250798623213399	0.2148104745776524	0.6332182932472092	0.7508254926791469	0.6870056611920125	9457	3
cg16154629	12	15125907	0.002425549660670117	0.27884319752467124	0.9930595968020037	6.599200340624078	0.010202457892595945	5562	2
cg16154689	20	57979074	0.026257844472236964	0.3500854694130872	0.940211452219697	0.18849065816635835	0.9100594707963352	9459	3
cg16154713	8	131368433	-0.11916592372477584	0.17189799465897815	0.48816129335608016	0.3256987916967454	0.8497191500102833	9418	3
cg16154810	22	47135258	-0.03908845421284021	0.03838889161276949	0.30857196886786264	0.8147838968143736	0.665383343244013	9452	3
cg16154857	3	69249276	0.05992980686566176	0.12251548049877015	0.6247276491623758	2.0398698986223667	0.36061839788528227	9458	3
cg16154913	2	205406871	0.39611057168340846	0.35996619742969105	0.27115331968615136	0.011866223629375804	0.9132562687655847	5559	2
cg16154960	5	108980661	0.03742349388013128	0.21687064702349756	0.8629962261225383	0.26852502605102646	0.8743605034521057	9458	3
cg16155081	2	9983211	0.005823248326681906	0.07483107600487103	0.9379723638840815	1.3650863522515686	0.5053302130724242	9459	3
cg16155175	7	128550946	0.0366350125923604	0.11762917105878455	0.7554623782997305	0.18158432579661718	0.9132074895749338	9458	3
cg16155207	10	98513757	-0.03944337171503812	0.23338246114589503	0.865790791280705	0.9062472974923556	0.6356395327358199	9446	3
cg16155382	1	24646191	0.5241013970401701	0.2985254587209902	0.07915095042302868	6.157151943124714	0.04602475055901283	9457	3
cg16155393	3	46617303	0.07272979210539705	0.20970310570514658	0.728724540961535	0.4299809037655079	0.8065491411663264	9455	3
cg16155449	16	75681265	0.7379417707990501	0.5102500500647726	0.1481111408218137	0.34603633756540036	0.841122332536909	9453	3
cg16155498	20	43977199	-0.010175486950133402	0.6761959653946142	0.9879937799874839	1.4208680192260157	0.49143086545050774	9440	3
cg16155588	13	113861933	-0.024916072680703526	0.14342230035878953	0.8620814052595767	2.0775690824346653	0.35388455274843306	9452	3
cg16155655	2	158485694	0.6418491400598673	0.6950970569630021	0.35580140156315027	0.46455603592343364	0.49550236584850665	5559	2
cg16155702	19	49260210	0.286099904734894	0.1687577791741245	0.09001308514027942	0.0058381914781762585	0.9970851606782416	9415	3
cg16155724	6	112102807	0.03945573266862113	0.1598962372380335	0.8050952408990277	3.905959755420818	0.14185074329834013	9348	3
cg16155858	2	28636031	0.187033855072089	0.27846248597968265	0.5017961887723537	0.19463145371077112	0.9072695115587653	9440	3
cg16155923	6	14804830	-0.3888674575934573	0.1958378113550305	0.047071004739026374	1.0022253944565909	0.6058561500607973	9457	3
cg16156182	3	155925405	0.029472374074398965	0.13771972279686998	0.8305450561169425	3.910408389249571	0.14153557294002855	9434	3
cg16156434	10	134466384	0.7478169169693781	0.8779082141865219	0.3943158112587822	0.4137980766959881	0.8131017379383448	9272	3
cg16156525	19	36210688	-0.047848477089930196	0.22514971256403277	0.8317025537587144	0.8129737268166476	0.6659858443426999	9449	3
cg16156617	6	25773666	0.24572780234252198	0.2634498355676344	0.350958926277761	0.04940699437381821	0.8240983788053357	5560	2
cg16156662	10	98294082	0.106395	0.518222	0.8373316785838202	0	NA	1088	1
cg16156954	20	18488094	0.47481626136713034	0.6160419261655092	0.4408532555590645	1.6749579246402047	0.4328002549754365	9448	3
cg16157016	22	38470264	-0.8918895388977279	0.7582988215603964	0.23952631045178627	0.05268253372728904	0.9740026380591551	9456	3
cg16157288	6	166205240	0.04654884725237837	0.2122526214843599	0.8264095824402361	4.745846109970712	0.09320787594761114	9454	3
cg16157435	2	101435551	-0.07761063408184862	0.28365788500683736	0.78438705733047	0.8647155079156361	0.6489771610017023	9435	3
cg16157530	2	105654526	0.6352306585835708	0.5312529977776717	0.2318052383705468	0.08422535772065287	0.958761742305337	9453	3
cg16157615	3	13607231	0.37320300415928426	0.3535999180008901	0.29122477469519387	0.034419156140381144	0.8528180544182343	5562	2
cg16157821	3	58419758	-0.17382370462718363	0.7576501648241464	0.8185387962978592	0.373362402063512	0.8297082043465966	9457	3
cg16157895	14	93412666	0.3372298416808904	0.24344934923120556	0.16598654531781723	0.3889386084814017	0.8232714488109024	9458	3
cg16157980	13	80914654	-0.05118087045398447	0.5164873719398081	0.9210635270804728	0.2725686003314112	0.8725945184547695	9458	3
cg16158027	2	196520930	-0.36900912350591963	0.13802652072515068	0.0075072026378453045	0.9164841680872591	0.6323943650901624	9459	3
cg16158077	6	157098119	-0.26999801449747607	0.6352862950593893	0.6708351381423037	4.614097392712994	0.09955463437096058	9428	3
cg16158220	2	79383891	-0.2378619283085416	0.22825773519871184	0.2973764027078703	2.7893089268962283	0.24791868653683843	9456	3
cg16158296	21	45559077	-0.14585021842333162	0.2016743904195067	0.46955915319048946	0.3792008563115064	0.8272896295536019	9457	3
cg16158484	10	1981672	-0.021594580609700785	0.11824254142280632	0.8550887068224773	2.253455785381651	0.3240919870972641	9457	3
cg16158575	5	2866388	-0.01842465652712033	0.17250640049425836	0.9149431729161689	0.6924293367715921	0.7073606228437752	9454	3
cg16158641	11	122526738	-0.4660609500528565	0.7353901287193945	0.5262373708027697	0.35002715581170385	0.8394456227781932	9458	3
cg16158681	16	56623109	0.038102424174070844	0.10317224149687912	0.711897513028838	4.294009918803919	0.11683355552409849	9452	3
cg16158779	11	113258455	-0.1266927435241239	0.14946133083319552	0.396626037649097	1.1018296690231344	0.5764222381399497	9458	3
cg16158807	9	95946891	0.044340943644194074	0.2708951624864589	0.8699806697947928	1.1112169692418512	0.5737230533087873	9457	3
cg16158843	3	9595646	0.09522548097926696	0.0973411556802849	0.3279430962621059	3.8813621836273824	0.14360610751747777	9454	3
cg16158863	13	32605218	-0.21459447510675903	0.3680808429621817	0.5598871850074603	2.005751598296131	0.36682301355282754	9458	3
cg16158874	19	46095562	-0.3228289433510171	0.21649185975824917	0.13591350121905635	1.3126516142924993	0.51875383891515	9454	3
cg16159175	10	131325350	0.7476289791219006	0.38709169795785786	0.05343358164176487	2.2959312053259606	0.1297133953450426	5561	2
cg16159313	3	52018129	0.571760702661175	0.2779036317179773	0.039647152744521255	1.1129573278862344	0.5732240285231471	9458	3
cg16159491	22	24115290	-0.5351655030048897	0.5052256839185889	0.2894812557019546	0.07870721448729263	0.9614106872496764	9455	3
cg16159717	5	60628008	-1.1608127995799988	0.6054962033978563	0.055221866450153236	0.8852439841248151	0.6423499745899903	9456	3
cg16160105	12	52715050	-0.027583947946883968	0.07508714473624631	0.713351155287933	1.6271793575457356	0.4432640314138403	9458	3
cg16160182	1	2574031	-0.04636579872855937	0.4206450406039338	0.9122305605195284	1.5290372799566714	0.46555797804473364	9450	3
cg16160493	14	89837519	-0.0676639988739938	0.13772786356086858	0.6232230111916285	1.5880258218195094	0.45202720590327783	9448	3
cg16160550	9	102583229	-0.6390808049400117	0.44432993328758724	0.1503482741007769	1.2938617495498796	0.523650461853242	9445	3
cg16160637	22	32150934	-0.23335999630167942	0.17334523382512768	0.17823311015776508	1.1022001063073272	0.5763154838824717	9459	3
cg16160710	2	165700991	0.19746879142859278	0.22673597257371958	0.38379808085944683	0.8076279071471477	0.667768345627206	9458	3
cg16160720	5	86563744	-0.08975044591920066	0.8059359092540317	0.9113294779543122	0.16562575995091866	0.9205233794629268	9459	3
cg16161156	20	33303111	-0.24378369767870534	0.28682284771007877	0.395355563757471	8.473895994046302	0.014451631025980974	9459	3
cg16161214	6	52441462	-0.49609831664111775	0.2709747239454547	0.06713161700392438	0.819092823821673	0.6639513422658911	9449	3
cg16161359	4	115009280	0.02509918723347201	0.11947381611913858	0.8336043990621327	0.20280471770468558	0.9035694005884001	9374	3
cg16161415	4	156549571	0.1658389365603677	0.1378980581723186	0.2291234780080241	1.623536416002128	0.4440721596588106	9453	3
cg16161418	6	30644798	-0.2619132855278309	0.24771896615414757	0.2903746516263368	0.32352273152109123	0.8506441731469454	9454	3
cg16161425	5	79950956	0.3640100466856979	0.7334060309741699	0.6196629199985256	1.9480805488922501	0.3775545284700551	9442	3
cg16161657	10	50746729	-0.7431267355694247	0.461181855124144	0.10710281934495709	0.6138303673471639	0.7357129987348894	9456	3
cg16161825	4	489953	0.5300654733592485	0.23765785747475432	0.025722744988371828	2.5812149059998877	0.2751036198038276	9459	3
cg16161848	13	28025212	0.8165192328476654	0.4630257596927228	0.07782591274498525	0.7649624331239606	0.682166704292122	9403	3
cg16162058	4	174449827	0.16711222273632106	0.17922911243880246	0.3511327320830266	1.88576667731619	0.3895031452303554	9453	3
cg16162122	20	62090270	0.23207967044107622	0.16244154602143662	0.15309148035584957	0.19679657348540516	0.9062878694176374	9441	3
cg16162391	10	29698368	-0.10226625089313585	0.07734637550852942	0.1861064109943757	4.437114295652476	0.10876592882054624	9457	3
cg16162536	1	3824447	0.38364060410204404	0.21602557825751614	0.07574880599008181	0.13165705443914724	0.9362913990170364	9455	3
cg16162590	5	159360802	0.18605015800698677	0.1748613135665526	0.28733460538486927	1.445919985383795	0.48531360309095783	9458	3
cg16162611	6	84232599	-0.04273420058945889	0.11292684619824774	0.7051158279222274	1.982166759501181	0.37117435034242624	9429	3
cg16162668	4	122873147	0.1833598236798902	0.6462032769479678	0.7766023967577917	2.5847871147688735	0.2746126945746694	9453	3
cg16162734	2	149543956	-0.06554515889207524	0.1808015719871903	0.7169594597966533	0.8577780585366341	0.6512321928843202	9450	3
cg16162927	6	136610857	0.9154378264564995	0.630667608735477	0.146630185163608	1.9109077161870571	0.38463753407387197	9454	3
cg16162970	14	105779952	0.3112732080669958	0.15617175034022457	0.04624538607238024	0.19602144632043322	0.9066391816645916	9449	3
cg16163116	1	3608758	0.3815289656394709	0.43924176167011497	0.38506150562031277	0.1285813284893377	0.9377323946362124	9456	3
cg16163140	5	5183506	0.1814271535281352	0.15683449329820695	0.24735144578539447	2.6200368338384354	0.269815087176264	9459	3
cg16163168	2	178160898	-0.0960475	0.271389	0.7234057277362006	0	NA	1087	1
cg16163174	6	164506197	0.36891261457199415	0.22599426931872282	0.10259565032845794	1.5135007794496236	0.4691886325843827	9459	3
cg16163324	1	46712932	-0.01106142542558982	0.3074225123737429	0.9712973636781732	2.757914629016469	0.25184100717184055	9448	3
cg16163382	2	37938640	-0.46653915326501716	0.31548587694580094	0.1391949296655374	0.39346571638570565	0.821410036967093	9459	3
cg16163419	3	100712326	0.06836357155771686	0.07971875758726327	0.3911357905166377	1.2706441623104683	0.5297648335671065	9457	3
cg16163535	5	1107098	0.07636426594485582	0.059624116513044535	0.20027749177218937	0.7281605381643367	0.6948354187030775	9455	3
cg16163543	11	70449219	0.0015851992131627733	0.1107315952346191	0.9885781219417529	0.17641848630761858	0.9155692800751873	9432	3
cg16163558	5	148016798	0.0596369558429613	0.13255880908468423	0.6527893601495558	0.5188436295398436	0.771497525347512	9397	3
cg16163756	2	192807194	0.017156625409149497	0.23021110935128256	0.9405921568861539	0.4283126860280666	0.807222171609342	9458	3
cg16163765	1	40365499	0.025106341489173057	0.14093435439898783	0.8586113817969993	0.05287124018618496	0.9739107421001717	9459	3
cg16163826	11	128756444	-0.20462323405491512	0.17032603323600504	0.22961078680104177	2.518284028472104	0.283897502050736	9445	3
cg16163847	13	52165356	0.038810534491041326	0.17644481919975838	0.8259034898094699	1.4301296953048168	0.48916038986486243	9458	3
cg16163981	2	11052885	0.017500440973325364	0.06997000011455178	0.8024995834045565	1.680272460365664	0.4316517154313455	9459	3
cg16164062	14	53623525	-0.1378772027223853	0.18501644775194162	0.45614119895545013	1.818143054339266	0.40289813039330297	9450	3
cg16164079	4	152020616	0.6996701949219283	1.0387272219792423	0.50057573155182	1.3034221782091402	0.5211532737141908	9407	3
cg16164092	6	31782675	-0.15869481316947645	0.2675356780255942	0.5530656991454774	7.204054551303953	0.027268385840283908	9354	3
cg16164276	3	11034345	0.07179182152166892	0.18065844481909762	0.6910800430893999	2.6651159695618936	0.26380159702839623	9340	3
cg16164356	1	111683801	-0.02892536311928806	0.08466127105877187	0.7326068378514257	0.14492023247113905	0.9301028419231675	9445	3
cg16164607	1	14462810	0.027926419199065987	0.06585295733797711	0.6715130405805878	6.794798037996911	0.03346018618617864	9459	3
cg16164619	12	57871855	-0.2047272209114517	0.7120177314261205	0.7737057146326526	1.1745584285551807	0.5558375441107657	9443	3
cg16164622	3	23031695	0.5809858488648133	0.35025146787822065	0.09716259578644117	1.6005358691328606	0.2058272867997335	5557	2
cg16164732	22	36851465	-0.9778867874523454	0.5601921686826039	0.08087572143754745	1.1344695235616284	0.5670914154080143	9449	3
cg16164843	1	5950972	0.1467989320383632	0.1750428310592384	0.40166811126198776	0.12759658670123514	0.938194220459207	9458	3
cg16164923	2	197504013	0.06115556328653739	0.09504016518375838	0.5199187094694957	0.16096974294875682	0.922668862097691	9458	3
cg16165120	11	85566439	-0.040064119237194176	0.2859467507797098	0.8885727481462316	0.23133835419743418	0.630533229895209	5549	2
cg16165165	10	54624373	0.058920845364137386	0.20891916039744926	0.7779228024533156	1.5990033526628478	0.44955293117442613	9447	3
cg16165258	12	76927207	0.16217163366555665	0.14660170744534468	0.26863752799463936	3.4156291030204926	0.1812614977295187	9401	3
cg16165370	3	50155956	-0.016158635142646954	0.24798002581024245	0.9480457847257072	0.07857432179544131	0.9614745715991952	9458	3
cg16165450	3	51570298	0.14744509483094934	0.26009084125195187	0.570783177145874	1.360239922589458	0.5065562215803978	9458	3
cg16165575	1	68824389	-0.4620505966780702	0.19841045763820084	0.01987171426700446	5.406295619624684	0.06699429517806842	9457	3
cg16165651	2	33747506	-0.1648261106761392	0.10340838101906437	0.11095086957406569	1.8951357418412464	0.38768277230699427	9279	3
cg16165748	11	65030448	0.031155214577669798	0.08864124086106745	0.7252317332249438	1.6739956889863983	0.43300853299270936	9399	3
cg16165797	20	642894	0.3936184495952403	0.2302100468913405	0.08729859520531635	0.4801051162584173	0.7865865184642468	9459	3
cg16165803	12	54450584	-0.021228698872008372	0.25182961505002627	0.9328196099098216	1.0831938496779479	0.5818183898727763	9456	3
cg16165903	3	32023351	-0.34249584827810026	0.20603716325155588	0.09645237343597138	8.328956430548518	0.01553782018255789	9457	3
cg16165943	2	1234387	0.05152932194592488	0.24105884785104892	0.8307323344147974	1.459366612830221	0.4820616317449053	9458	3
cg16166011	2	70996021	-0.1436765437049755	0.07074889602885052	0.04227573795528841	1.6121037531774485	0.44661789248856376	9456	3
cg16166061	1	210612391	0.01836062900792831	0.2603770062729483	0.9437833205705131	0.14322287544462814	0.7050978291287068	5559	2
cg16166062	10	124575536	-0.341889006840622	0.2806262795811003	0.22310726865140623	1.7764310345934204	0.18258818622671366	5561	2
cg16166160	6	108479144	-1.0956554264604752	0.5352809022238016	0.04066993186745513	0.7207566642631458	0.6974124226241654	9457	3
cg16166230	17	32480663	0.44098925736076156	0.19589689935882648	0.024377346743301956	0.42460088713203525	0.8087216858354641	9459	3
cg16166368	7	128864205	0.2610138015196319	0.260303045865498	0.31599091313901856	2.0712322056312598	0.35500759235652485	9413	3
cg16166399	19	59030753	-0.4890199256597744	0.5982765830145819	0.4137107169172902	0.7948008456254356	0.6720648616443247	9457	3
cg16166462	19	13875950	-0.20011831820164888	0.3319706054088689	0.5466288454339114	5.131974406388218	0.0768432840494649	9439	3
cg16166739	1	227920667	-0.14802273692429718	0.2439664474141405	0.5440274588600449	1.015820869393651	0.6017516654189214	9297	3
cg16166762	16	1706873	0.5546693974120115	0.25886978747254275	0.03214057755439332	0.46933500390968297	0.7908337565964008	9452	3
cg16166796	2	220174201	-0.08004470769340209	0.2883814936079796	0.7813460406700559	1.1787921458890274	0.5546621590890157	9438	3
cg16166802	5	68485422	0.2897172398268935	0.9658154565715797	0.7641987932579588	4.334765747127501	0.11447682553309738	9349	3
cg16166826	6	31439037	-0.06329186504844209	0.13533805191445425	0.6400294852819575	0.03178171079227953	0.9842347381037241	9448	3
cg16166968	1	120439036	-0.04052532104745215	0.08060488589167664	0.6151294550797282	0.08016401529127581	0.9607106503031528	9456	3
cg16167013	1	53552934	-0.030304623811669106	0.23917407169190874	0.8991736465369928	1.609611370687062	0.44717481073737836	9449	3
cg16167052	19	46996347	-0.2345402604268975	0.22314498721430923	0.2932279669298672	1.5052257977459071	0.4711339177842725	9459	3
cg16167060	2	235934945	0.34559376253523333	0.24563793785363	0.1594501041853349	0.107978460849081	0.9474423099983056	9445	3
cg16167166	11	59131003	-0.027192612693742926	0.19847551404674832	0.8910249516913797	0.07405499014780936	0.7855217052472853	5537	2
cg16167174	22	41215243	1.09463447831903	0.8939092375078759	0.22074569308359443	1.043818368029974	0.5933865816630427	9457	3
cg16167240	11	122852284	0.13166562091254871	0.13453186229547368	0.3277308504971952	0.03925642406652961	0.980563167131511	9459	3
cg16167422	7	1448570	0.19134566000357817	0.10405593468951813	0.06593385205817706	4.281960438271119	0.11753957199791935	9456	3
cg16167485	12	56367262	0.29929236087897226	0.4977309420014017	0.5476311646725118	2.1872680324768266	0.33499689487214107	9456	3
cg16167517	2	135676895	-0.366820158964451	0.8269583350385804	0.6573480339300319	1.2939952863657693	0.25531297372596884	5558	2
cg16167524	17	47035958	0.07805409873077952	0.1482186329935824	0.5984612389253916	4.406315478732662	0.11045382271300334	9452	3
cg16167624	3	137728831	-0.03495086602122234	0.09585411497663363	0.715390888290792	0.08803931717885852	0.956935145293005	9456	3
cg16167639	10	103889899	-0.18055310991578916	0.14513830666721486	0.21349688406775516	2.823144890590569	0.24375968287073738	9447	3
cg16167741	1	41174793	-0.15345500574559617	0.1348585790852449	0.25516401071299294	2.219307474582588	0.3296730948127175	9451	3
cg16167775	6	36395073	-0.18462656975127104	0.14905226378048025	0.2154677276380516	0.8209672763751019	0.663329361135518	9444	3
cg16167782	18	72925371	-0.050464546478976885	0.13921517016674453	0.7169835365634158	1.2705561157954097	0.25966237888574856	5415	2
cg16167809	6	31556255	-0.05110083397125186	0.12608249414748185	0.6852593434984162	1.4029284051728166	0.4958587343574551	9400	3
cg16167877	12	52914229	0.3361077519317066	0.18774908948177574	0.07342233693099837	0.3443273087301944	0.5573420038370096	5560	2
cg16168014	7	42928245	0.6932917087850823	0.38369109253159245	0.07077776131457023	0.17886125294516764	0.6723536935827372	5536	2
cg16168199	17	7123990	-0.22697291608829584	0.6702821713277745	0.7348938027522911	7.953122612684393	0.01875000412919147	9456	3
cg16168311	1	156561947	0.4245116763350616	0.30441982675221574	0.16316842612682878	1.9107610499430099	0.38466574177936	9458	3
cg16168321	11	65406140	-0.10516119454146707	0.6654962135007306	0.874441651289354	3.7877184477818444	0.15048991245887697	9454	3
cg16168329	1	41628223	-0.14108279736523827	0.2209475267107845	0.5231252766760405	3.611169738488899	0.1643782886515777	9414	3
cg16168406	11	72414453	0.07891215332646813	0.1521377864295372	0.6039778307634176	1.2040230040770878	0.5477088099096548	9458	3
cg16168424	5	1253909	-0.11837730820632417	0.19239214372190594	0.5383620326187917	2.1976977045776325	0.33325448811942016	9457	3
cg16168509	5	95666291	0.12284530447546607	0.15802390901517432	0.4369320777148091	0.36369110734867777	0.8337300970225652	9456	3
cg16168570	3	176898830	0.05531664911651674	0.15440328211245238	0.7201481229680478	2.8571960982174063	0.23964465688734127	9453	3
cg16168624	8	681449	-0.05382731541003898	0.8532448885780051	0.9496984812923994	2.748012459233912	0.2530909851976958	9369	3
cg16168668	7	19158566	0.05963241657487588	0.6237501931262006	0.9238358482577542	0.42002735687351445	0.8105731585206719	9368	3
cg16168723	18	2571579	0.013311389609976007	0.5712126509736865	0.9814079905214796	0.3334540771485152	0.8464306227167249	9453	3
cg16168848	1	11919622	0.17273650985324307	0.2157576302627055	0.4233606980377821	0.8069817400475455	0.6679841254503347	9448	3
cg16168885	1	179548211	-0.059261161832474325	0.13398865088509312	0.6582830305864469	0.23266476994783666	0.8901792918979018	9457	3
cg16168950	1	182776376	0.03889082082880332	0.3451280917871419	0.9102801517821996	1.7729126708231413	0.18302202348939695	5561	2
cg16169084	10	94832033	0.09963389764520074	0.7845173596495904	0.8989402038684066	0.008873962003717557	0.9249489271211497	5560	2
cg16169129	12	20847154	0.02686206955241785	0.18757841953691956	0.886128693769624	6.969387544779259	0.030663146893828465	9456	3
cg16169361	8	8751409	-0.05321859205733041	0.5446501821640432	0.9221613751475493	0.8172031108391891	0.6645789774674034	9446	3
cg16169373	8	67976534	-0.187337681399867	0.9990199161012936	0.8512517930664335	2.8478224260149085	0.2407704683026669	9440	3
cg16169375	6	43197328	0.4126935011593462	0.4054780348914905	0.3087754066971477	2.7048768098072196	0.2586088979948422	9439	3
cg16169475	6	14407532	0.010051333651732606	0.1515899956537537	0.9471341675668116	0.13939290933376777	0.9326768866582292	9344	3
cg16169604	2	131485486	-0.32612969886273113	0.7984809318548758	0.6829523752960754	1.259565456554614	0.5327075307169357	9457	3
cg16169620	1	155827015	1.0412861342195692	0.8500190652658531	0.22056955606772669	0.7084241484420858	0.7017261335508871	9443	3
cg16169732	4	132300589	0.40651848977508553	0.43263227291858325	0.3474023688484736	1.917003119771876	0.38346705810869125	9451	3
cg16169833	5	87083582	0.17373519701587312	0.12751416684183395	0.17304720614749122	0.09355438367419408	0.7597062089852991	5548	2
cg16170006	1	90099704	-0.2656831278804612	0.20335999412542274	0.19139378343426067	0.024756878041530858	0.9876978587154295	9320	3
cg16170181	4	144258448	-0.4370135422517597	0.6518483991034616	0.5025887800302931	0.33363000032339873	0.8463561726099142	9352	3
cg16170243	18	44339513	0.05602629906418137	0.1708392613658732	0.742951400646946	2.2417505228599133	0.3259943394456087	9458	3
cg16170319	1	184943068	-0.24869227012926615	0.7179532124104002	0.7290491611614012	1.5023922214388845	0.47180188781198373	9457	3
cg16170330	6	32903069	-0.044532066488755434	0.20631507227984003	0.8291086089305837	0.033009611838615116	0.9836306521297704	9455	3
cg16170346	19	2424006	-0.24221076427038224	0.10620802235712291	0.022576171510555507	1.4132418190531482	0.493308317707912	9452	3
cg16170380	6	29395394	0.1296584928489372	0.12240364110505284	0.28947687836118746	1.309997336762131	0.5194427542863946	9453	3
cg16170490	22	42302146	-0.024190533834892187	0.23542029605661696	0.918157686215049	0.25997213222305493	0.8781076662896069	9457	3
cg16170495	6	30042626	0.025782814461143992	0.08263401978303683	0.7550313237578684	1.823784416242729	0.4017632845828202	9404	3
cg16170614	4	24802387	-0.1981469411766039	0.17955928699511206	0.2698021923356953	0.7790141690227652	0.6773906885825872	9449	3
cg16170708	1	6390830	0.19794772727645263	0.25809982514074	0.4431156984899894	2.2668684742777145	0.32192578636182434	9447	3
cg16170767	6	99290737	0.058514450714164015	0.12994725889735168	0.652498577283516	0.9054805820941338	0.6358832567583087	9454	3
cg16170838	1	228223346	-0.03879558056465616	0.08266786262797703	0.6388590828657126	2.401883864261499	0.30091064097965875	9435	3
cg16170919	2	13863167	-0.05953766515625371	0.11923730794877496	0.6175534209386495	2.0872708989681676	0.35217204820537434	9397	3
cg16170935	1	212965018	0.3078305778903778	0.5190015572435589	0.5531003640181918	0.824053449250116	0.6623065759206938	9436	3
cg16170936	12	48167799	0.07671614211489693	0.18046908194950512	0.6707688859980154	2.4862309672030203	0.28848404911223924	9449	3
cg16171105	1	18205396	0.05904958364344412	0.13378956424507465	0.6589511966593146	2.155485081572857	0.34036301465482754	9455	3
cg16171137	6	31607634	0.06021610286570746	0.12617733345182083	0.633195562997042	3.277969126041353	0.19417711684054367	9451	3
cg16171182	7	114270708	0.13324365621875878	0.1301869703386884	0.3060813296047885	2.567195295486949	0.27703881735879543	9455	3
cg16171281	18	73167422	0.003716702695611001	0.06144869982399738	0.9517696462558431	2.684193207334123	0.2612972570930338	9439	3
cg16171290	13	114067889	0.15947102853658432	0.16836241246437597	0.3435424691748311	0.08236747579662196	0.9596527891614636	9455	3
cg16171392	2	241832609	0.08777318771359528	0.21484500689997985	0.6828758743009047	2.8392751596106893	0.2418016348143835	9451	3
cg16171407	5	92932481	-0.022543673682005216	0.31306697372529807	0.9425946591283705	1.3783191068038718	0.5019977941608592	9452	3
cg16171484	2	223290515	0.14424155271473982	0.11916734367519313	0.2261209363273414	0.04353774461138413	0.978466359592032	9458	3
cg16171534	3	49203975	0.05025527497182354	0.098569844164868	0.6101605344177413	2.2216059407082955	0.32929444121451773	9458	3
cg16171687	3	107516802	-0.2833901742489227	0.16552040492972964	0.08687524810124972	0.01625845837454943	0.8985378194421876	5433	2
cg16171723	11	71150020	-0.08494204805361785	0.2504893814862617	0.7345310940089187	0.5674999641718568	0.7529548733817782	9458	3
cg16171771	3	34187750	-0.05802440530093381	0.15643976654725136	0.7107077496133639	0.8138419438293566	0.6656967969660609	9455	3
cg16171838	2	158454083	0.07632081071044841	0.14802720238835984	0.6061433188515015	0.47141625895572653	0.7900112212738268	9449	3
cg16171849	3	139254260	-0.017856810155757442	0.2619006055576457	0.9456410501629303	0.049290450185701884	0.9756559888978789	9452	3
cg16171858	3	58472734	0.07736878296306925	0.30631755235206365	0.800595068494977	5.335771994806378	0.06939877954692497	9457	3
cg16171860	1	17750766	0.16651460750395952	0.14685713973288847	0.25685564623224705	0.9223480641476349	0.6305429331545342	9448	3
cg16171867	17	3540211	-0.11814535722345595	0.5210298711762456	0.8206154080537204	5.052607304713121	0.0799540125789713	9458	3
cg16172026	4	1333663	0.1383673692592736	0.21391691221875983	0.517743508279682	0.3742244890065135	0.8293506411100482	9443	3
cg16172043	12	114287646	-0.07159992982308035	0.25399115878705175	0.7780207264340657	0.7361502156248346	0.6920652002334085	9456	3
cg16172099	8	103750821	-0.09498679539508001	0.08493757603011737	0.2634333369691649	2.369641601573325	0.3058009738829675	9446	3
cg16172238	1	8021551	1.1481589298468156	0.9907990668524554	0.24652908807549512	0.789799527840485	0.3741607507551377	5560	2
cg16172240	5	151785046	0.05385894369876503	0.06725298085198299	0.423223706278735	0.7700856274948911	0.6804215041865299	9455	3
cg16172278	5	428101	0.07339639394141328	0.2172224301332251	0.7354491816955673	4.770977407451948	0.09204398634691527	9346	3
cg16172329	2	162907368	0.12579876249998945	0.1383496976361523	0.36320177495284844	1.4243560120834406	0.4905745586912078	9452	3
cg16172408	7	88388622	0.13070688099396208	0.4987814073020057	0.7932810190031581	0.8488184762254276	0.6541561215071291	9457	3
cg16172549	1	161229214	-0.10629096966915383	0.06113243740563971	0.08208754387991087	0.8389623379345135	0.6573878045442226	9457	3
cg16172619	20	19197870	-0.07017720597870593	0.17109167500188158	0.6816789582674962	2.4838245662099867	0.2888313621650869	9454	3
cg16172657	6	73973008	0.5073911909668369	0.5852716246589657	0.3859788094316709	2.4277994471565583	0.2970366569925382	9454	3
cg16172672	11	111851498	0.09078232660292383	0.2009322827020029	0.6514090492336266	1.0566205162191753	0.5896004009266166	9454	3
cg16172814	10	50969997	-0.07705973370572573	0.22235144279671304	0.7289164343516623	2.5953223528276634	0.27316994278849493	9398	3
cg16172837	1	21059639	0.625599864102078	0.49391313358781486	0.2052914794781057	8.074733791783254	0.017643869449841858	9458	3
cg16172864	7	1716623	-0.1241368610244818	0.11438745912134472	0.27781918565623304	0.18848094633929255	0.9100638899771648	9451	3
cg16172923	7	1883390	0.01939928733829611	0.05604945133441322	0.7292598910747893	0.7036951866335628	0.703387314735344	9413	3
cg16173067	20	1309722	0.16402712720794543	0.29084416710197203	0.5727751521578678	0.8945064090963566	0.639381993348129	9458	3
cg16173109	2	242945447	0.09640007598934436	0.14267154685110908	0.49924488179743026	1.2684769722388132	0.5303391952424457	9438	3
cg16173186	1	5540565	-0.07570407933599159	0.07839109582722838	0.3341828386341389	0.9465816231820081	0.6229488840771877	9456	3
cg16173191	4	82135607	-0.0028297091607508928	0.4302599097133333	0.9947525555510001	0.034673931795931076	0.9828124545501431	9451	3
cg16173229	6	88302428	-0.15426926143194888	0.20916608271199277	0.46079138642218176	3.3996945098113045	0.18271143019606084	9450	3
cg16173280	22	50617822	0.13211265650575618	0.234628943035584	0.5733868196445397	1.0431526863548677	0.5935841178221029	9457	3
cg16173322	18	54305979	-1.6246915818031142	0.7953228515336287	0.0410714859091895	0.15406956794086696	0.9258576480413249	9380	3
cg16173335	10	132945710	-0.13321383898199973	0.23413705419455338	0.5693855446798117	2.2228262935570777	0.32909357479801365	9458	3
cg16173529	8	10273666	-0.16736396498483364	0.2377744271640897	0.4815093379784817	1.3836677283534085	0.5006570895804305	9451	3
cg16173562	4	52771925	0.1786915171672614	0.4398664897559101	0.6845660084161191	0.01279614996648048	0.9099353645080025	5562	2
cg16173577	2	215398954	-0.14907345616608803	0.2653962545851757	0.5743194587344577	0.1332493186290746	0.935546284028375	9457	3
cg16173736	12	15374577	-0.2003945013005793	0.3784913777012094	0.5964892138166815	0.29468483032104953	0.8629984230744939	9457	3
cg16173775	1	32673381	0.3033547279244602	0.223194080240978	0.1740983606575267	0.7399443733523344	0.690753542522147	9457	3
cg16173847	18	77565614	-0.21142762224524858	0.14931144521953207	0.15677037518574147	0.0334714274389796	0.9834035503604893	9452	3
cg16174029	5	140346280	0.15495146473795915	0.27967183422954606	0.5795463771066092	2.184927927350348	0.33538908824635133	9459	3
cg16174102	8	914572	0.004171994934864105	0.22532035484897808	0.9852273437326603	1.2799937252453721	0.5272940783609327	9457	3
cg16174106	1	210503830	-0.22448748143495395	0.1450616977839832	0.12173524326604691	0.3719691374849138	0.8302864072464626	9450	3
cg16174121	11	47736254	-0.4609437850761332	0.21493012304179956	0.031983113598469566	3.822791365169044	0.1478738575368124	9457	3
cg16174164	1	62739108	-0.002621550929456107	0.3644247020368855	0.9942603315309303	0.024518474246513444	0.8755729014096074	5561	2
cg16174196	6	30687540	-0.32202876462901564	0.3741823199004002	0.38944740163385194	0.3276373212663124	0.567053642038709	5560	2
cg16174225	1	1268469	-0.36986011419531106	0.3215395715312664	0.2500291086607031	0.8360947036675124	0.6583310545041124	9329	3
cg16174234	19	33463305	-0.03797133795380742	0.16213809590077286	0.8148364377367061	0.4100560790593704	0.8146244744040442	9454	3
cg16174274	7	148679906	-0.32968737655978686	0.3526191534479742	0.34980515356864006	1.3382218896140385	0.5121637172469874	9444	3
cg16174301	1	115300877	-0.2540708929805396	0.4464931773406522	0.5693314033503669	4.992146127462632	0.08240797492073008	9433	3
cg16174341	12	53689971	0.33767037980233666	0.27662380533923786	0.2222055146777767	0.5628313797827498	0.7547145430581348	9458	3
cg16174348	2	133173533	0.08675614649354198	0.1754610504398312	0.6209907030741171	1.043233297691472	0.5935601934996866	9453	3
cg16174609	20	42965428	-0.00891947338616936	0.13826926417025134	0.9485657390696336	7.6132245591463255	0.02222333803239356	9451	3
cg16174644	10	126792694	-0.317199809646329	0.20898718538461034	0.12906595974972665	1.3752105971184447	0.5027786333177958	9454	3
cg16174680	8	41504078	-0.2725081062961625	0.3299639893832016	0.408876556870571	3.884439365899992	0.1433853263228806	9435	3
cg16174681	5	108220453	-0.05305496734326501	0.16252050591470274	0.7440832233375317	9.595541509832515	0.008248113636375672	9454	3
cg16174779	18	59993903	-0.009178889881704929	0.10475734572083764	0.9301783167662847	0.018774538979369673	0.9906566533785038	9456	3
cg16174809	1	26324082	0.07919428301975773	0.14661875223137444	0.5891022263511949	1.1163145592053458	0.572262612841896	9455	3
cg16175077	10	3282650	-0.013432181558430989	0.053399741901451955	0.8013964888103106	1.4577564591448753	0.48244988466711197	9458	3
cg16175124	1	235872320	-0.15193166512228404	0.10699477748816182	0.15561018138601282	4.69015127992898	0.09583995252571645	9265	3
cg16175146	7	75783554	-0.17084911637943326	0.2664085014588756	0.5213245111994005	0.5124031968230368	0.7739859187313008	9452	3
cg16175245	11	65246563	-0.2542662595799913	0.5877967502049204	0.6653234555043224	1.4142065752157538	0.4930704139725122	9396	3
cg16175258	1	204380135	-0.5373072361456036	0.3959310889788958	0.17475814053754068	0.0388715925405136	0.9807518610947563	9451	3
cg16175263	8	22960385	0.21912538561633763	0.4252144812040974	0.6063230843472998	1.7129009554436623	0.4246667744455121	9437	3
cg16175294	11	35243965	-0.06917626663966696	0.12510276757455582	0.5802938643320811	7.518848298132824	0.02329715219976462	9447	3
cg16175418	2	236840520	0.00208730438915464	0.2825838455008088	0.9941064826313952	5.143888157748727	0.07638689882408897	9453	3
cg16175458	4	7741555	-0.07900592939552788	0.2096482370719364	0.7062851117347931	0.37415624787900204	0.8293789395042498	9357	3
cg16175560	4	119685050	-0.10896104198474385	0.15408323566891055	0.4794689038126462	0.3698555183114839	0.8311643256959683	9457	3
cg16175599	2	88650248	-0.31843045938886394	0.2349457151422491	0.17531043041099495	0.515204104996068	0.7729027456326373	9459	3
cg16175604	3	180397436	0.2199523559372508	0.6048168266738656	0.7161061514062667	0.2818768234801433	0.8685428020903149	9459	3
cg16175703	2	173106129	-0.3044495500227985	0.28936214205343275	0.2927352180734695	4.683426004874102	0.09616277000160323	9457	3
cg16175713	6	46617172	-0.222836	0.5163	0.6660308631342067	0	NA	1088	1
cg16175725	12	121416796	-0.45785289397807327	0.2556826723442667	0.07334023612871635	0.07252593186783426	0.96438665929749	9459	3
cg16175792	1	120050104	0.036613615173007444	0.13463685327787284	0.7856654740655469	4.892998320929706	0.08659621591805147	9455	3
cg16175862	7	6676630	-0.6803017584052056	0.888045895902749	0.4436370381679719	0.08834302142352586	0.7662943246241616	5562	2
cg16175906	6	31607374	1.278236778009503e-4	0.17398639522718407	0.9994138131908846	0.5254566770704268	0.7689507632301529	9454	3
cg16175911	12	26985133	0.04792288814791853	0.6086381608059409	0.9372411024640442	2.752701236206222	0.25249833657679105	9456	3
cg16175941	6	154779103	-0.13348872432167794	0.23113723776681158	0.5635813752997816	1.9467632676180082	0.3778032831362079	9459	3
cg16176048	22	50699947	0.944551176699184	1.0235635071984162	0.3561079922334691	1.2528985370081807	0.2629995936841175	5559	2
cg16176069	7	1062784	-0.036746380044989826	0.21218886820463323	0.8625117520461749	1.3158030163304473	0.5179370816142199	9447	3
cg16176095	1	3289798	-0.015862322096357122	0.20051538073033431	0.9369469133298239	12.69417395613428	0.0017518428673650407	9457	3
cg16176188	2	95787900	0.2347728206722743	0.4449648251258072	0.5977623604583269	0.2969111216542448	0.8620383145890066	9434	3
cg16176247	4	2936583	0.5883671804224041	0.9066720244354751	0.5163832637009425	3.3464327938660268	0.18764256103869212	9352	3
cg16176301	11	8933372	0.8385147504304886	1.3960550082999428	0.5480853873377693	0.05645700735727196	0.8121860498740117	5562	2
cg16176378	8	34843233	0.019146832183156992	0.0857536868264548	0.8233198700696098	1.4899780058543681	0.47473952065628333	9457	3
cg16176379	16	55543049	-0.13373837214322554	0.33371779389894635	0.6886020625542189	4.375535337490549	0.11216686293833636	9459	3
cg16176383	20	35807410	-0.9394605439809183	0.535836032089233	0.07955717608110245	1.8816761917690126	0.3903005889284316	9432	3
cg16176471	3	184016668	0.7258478222252808	0.6846589762675911	0.28907197337269264	0.9407459317454483	0.624769207230867	9458	3
cg16176568	14	89258532	-0.17192108057920782	0.5030365989456335	0.7325265881533791	2.120556756894128	0.34635937792257615	9458	3
cg16176573	12	110036043	0.20733106151177125	0.11283134718477945	0.06613159239634642	2.050055878893236	0.3587864409712989	9453	3
cg16176600	6	116381609	-0.23375549958414704	0.25394952421472966	0.35732189433321376	2.138809710538336	0.14361328244486124	5562	2
cg16176654	10	14646003	-0.8747902910534096	0.42815342528604367	0.04103559919466687	2.6099577617706093	0.27117826202994394	9454	3
cg16176675	5	134786942	0.0050598742856007035	0.21924442508813494	0.9815875034759645	2.681453552889685	0.26165543445343253	9457	3
cg16176694	10	134236453	-0.07367316607254472	0.19732337211381648	0.7088785955654289	4.574239951842232	0.1015585320851731	9452	3
cg16176834	1	26028188	-0.18878381131909916	0.1868293394277974	0.3122743467497812	2.406488366311954	0.30021866600365343	9456	3
cg16176837	1	5919155	0.07731132312420226	0.20983129030522044	0.7125413300219436	2.9134930452158727	0.23299308065712357	9459	3
cg16176855	12	67354635	0.04535532079525333	0.12424377377316394	0.7150732951139679	0.7866191132818146	0.6748198202935984	9458	3
cg16176929	11	17793350	0.32242558577650937	1.2717943448133253	0.7998662358796382	1.0625776642244897	0.5878468453444428	9360	3
cg16177058	17	79862475	0.40946003244717333	0.7794857169946285	0.5993780589170505	2.453001519934215	0.2933171711737968	9408	3
cg16177163	8	97272787	0.2013478149230758	0.12140853661959997	0.09723028100472736	2.3462618656402334	0.30939672285968883	9458	3
cg16177187	1	226825606	-0.1580874172146962	0.21279735461886742	0.45754147890476893	0.2082271274858437	0.9011229567144206	9458	3
cg16177440	7	100275304	0.005086423902229809	0.20311881778037413	0.9800217674117627	2.080015217959649	0.35345199253946813	9456	3
cg16177445	3	65469946	0.2541669615603095	0.12191351083764952	0.037086211708325593	0.16997327620617989	0.9185245575499082	9431	3
cg16177481	11	61740158	-0.13452286149596285	0.25753712825507075	0.6014311422964924	4.209666179479427	0.12186601325963327	9456	3
cg16177556	4	186876457	0.04776733723796979	0.17827616538326913	0.7887454106969568	5.968694382520886	0.05057250695002664	9457	3
cg16177585	2	86254535	0.174815071718266	0.23530214088462947	0.45751878112745126	3.109658041589136	0.21122549472093016	9457	3
cg16177633	1	232172585	0.018459972188109058	0.21886514078510777	0.9327828910058696	0.5064363680658555	0.7762984874100928	9458	3
cg16177647	17	43120158	-0.10066257634954988	0.2517126059781706	0.6892222561965899	1.732172489002624	0.4205944360086646	9456	3
cg16177693	1	27240669	0.18994135126664904	0.1766826351176724	0.28235567690115315	4.721454029240914	0.09435160326044255	9459	3
cg16177732	18	10032765	-0.08088824483288462	0.219487531325667	0.7124763650169363	0.44662008030735606	0.7998668200152235	9458	3
cg16177737	2	85581666	-0.06399031301470538	0.960988018971262	0.9469096636917809	0.02611329804954468	0.8716239323165459	5557	2
cg16177739	1	172411045	0.22412046292593293	0.1838575310058608	0.2228480474412988	1.0144603489882318	0.6021611523918748	9453	3
cg16177805	2	242887778	-0.37221838084404746	0.22507338207068148	0.0981753610198078	1.87205848547968	0.3921820072494106	9449	3
cg16177830	16	12059019	0.15854388176206585	0.14769006551308397	0.28305110036692727	2.593467312174596	0.27342343100259203	9458	3
cg16177875	15	49102732	0.629511917941215	0.5666298207355612	0.26657884235659657	2.0013451870369456	0.36763209103610467	9458	3
cg16177922	2	158102245	0.20118665603570837	0.14247506372024948	0.1579254397240158	2.086319637351167	0.3523395919227118	9458	3
cg16178003	10	79012701	0.22593858996021482	0.20743991448469606	0.27607625130301156	3.3822683162254403	0.18431036830812575	9404	3
cg16178091	5	37844401	-0.09446212142163513	0.06003095318356789	0.11558992084177004	0.4996217585937202	0.7789480843515271	9451	3
cg16178141	2	96016283	0.11943781814293267	0.21605578756223884	0.5803934624799548	0.019399589630959443	0.9903470964598639	9459	3
cg16178186	1	182573613	-0.37999157411672463	0.6162975124352957	0.5375172987278726	2.2308744783317853	0.32777193283709916	9441	3
cg16178289	17	37309572	-0.2061139777375468	0.25331858769636595	0.4158425246616544	0.19360609703217663	0.9077347682385667	9282	3
cg16178346	13	22245730	0.5148280196728102	0.5598386046065185	0.35778141691706583	0.07081229264527099	0.965213318798497	9459	3
cg16178353	5	81630266	-0.28607218711796645	0.16728530204030606	0.08725004408969254	1.1580635506103631	0.5604407365161184	9457	3
cg16178415	10	82265445	0.28403611190015066	0.4126047131701441	0.4912024079142315	4.925602999755855	0.0851959399136556	9453	3
cg16178491	12	101603996	0.1095674509758126	0.1260904514740177	0.38486947708542313	0.5729802773926767	0.7508944832930975	9458	3
cg16178603	2	66667101	-0.09202034206834443	0.47096016606895064	0.8450885833270694	2.9153879842947283	0.2327724313560557	9436	3
cg16178622	10	72271510	0.44938311869000086	0.20575458811272127	0.02895685641492744	5.328775011728636	0.06964199578688744	9456	3
cg16178625	17	56609274	0.6661463800611601	0.6765514569002423	0.3248105552219327	2.0137062261969037e-4	0.9886779897838933	5561	2
cg16178743	6	131895275	0.054804280428725156	0.16322253439407355	0.7370487037195839	2.734670444440274	0.25478500114617775	9454	3
cg16178855	20	56269979	0.07887317342054437	0.19914029779636597	0.6920545904096165	3.9630356450590436	0.13785983167236857	9456	3
cg16178878	10	88280863	-1.090433873179954	0.5233846522937528	0.037212291957562656	3.122016511565194	0.20992430706599066	9344	3
cg16178907	12	124772640	-0.43485811518549994	0.1643789092392057	0.008157951209710591	1.8536093799564124	0.3958164481414329	9456	3
cg16178942	13	111944557	0.1471236275997576	0.23540626310717427	0.5319857981252897	0.6247646319850229	0.731701733472261	9457	3
cg16178974	1	6259704	1.2088444513944119	0.998136786028033	0.22585670138796396	0.8234175481734798	0.6625171901337162	9414	3
cg16178998	1	231762459	-0.048459886187701195	1.0531890842005733	0.9633002691559361	1.4656280521414131	0.48055479189652056	9431	3
cg16179047	11	10316358	0.9961076221239624	0.8523636048830987	0.24254803419474402	1.6812418732052894	0.19475951848728792	5557	2
cg16179048	2	107536149	-0.01267699317388135	0.14243047734057504	0.9290781120180123	0.31404648868804586	0.8546841920134004	9448	3
cg16179125	20	57582121	0.5112409440678615	0.47142046824382056	0.2781568479845244	0.47440647272714637	0.7888309525908885	9444	3
cg16179300	5	1668061	-0.06913331561495598	0.13618427116254517	0.6117020620811473	0.002590148095678706	0.9594103869783108	5562	2
cg16179507	2	43295306	-0.04919362768223356	0.10948116540141045	0.6531906177627893	0.8267250267504006	0.6614224648716924	9458	3
cg16179521	15	102009894	0.09345384130545087	0.12175195430816439	0.44273930488468954	1.2723772980349897	0.529305955241102	9457	3
cg16179589	17	36107292	0.03076984578538744	0.11144356093804206	0.7824693405511548	0.39742290206623326	0.8197864077293077	9453	3
cg16179607	2	68476020	0.2772366412146647	0.16023849007882962	0.08360345929305743	0.011983195176959845	0.9940263162370168	9457	3
cg16179619	17	39157349	0.10669469697806838	0.0988953321559986	0.2806479835091286	0.6556948352751114	0.7204729427826138	9403	3
cg16179674	10	6268364	0.046868688007235065	0.24907420149146942	0.8507421441638844	2.1477453328485656	0.14277942886273853	5558	2
cg16179720	2	201175660	0.10014493246598134	0.24699170410942878	0.6851403787993802	0.9939402696987096	0.6083711526359892	9457	3
cg16179748	1	223254706	0.5868445932671492	0.6442047088390449	0.3623165548376846	0.9311338270634621	0.6277791078181516	9459	3
cg16179938	18	77277583	-0.047863012806358386	0.21039248381284117	0.820039689333787	1.6785089710807362	0.4320324898670766	9340	3
cg16179952	2	947117	0.1369668680235457	0.2467983302731443	0.5789118583417238	1.3416567877156962	0.2467420015964367	5562	2
cg16179969	15	89313222	-0.005512411460681368	0.09404440265984157	0.9532587731269593	2.7886521889300946	0.2480001087113465	9459	3
cg16179976	17	45056634	0.3954967773499184	0.63054176115374	0.530506330793181	1.2245087120698848	0.5421273424142415	9423	3
cg16180082	6	159466542	-0.02131125820956926	0.12227909928799977	0.8616424807406063	2.699312926151261	0.25932933454691753	9422	3
cg16180217	3	98620572	-1.4395873135128632	0.7005469623854595	0.039884064184782415	0.3897888425380216	0.8229215364812061	9435	3
cg16180258	5	148037191	0.06388082002850162	0.18535145592125332	0.7303597802517829	0.004252848394534204	0.9480037206958032	5559	2
cg16180353	11	31819219	-0.07807562151144148	0.1229338531574038	0.5253614391503565	0.1980271339767404	0.9057304199061189	9456	3
cg16180367	3	42544082	-0.10020817789463335	0.6733732240163763	0.8816994482590936	0.7766724757468286	0.6781842736854706	9455	3
cg16180531	20	61273312	0.11118281778208534	0.47544660131780847	0.8151020352399063	0.1493835798189347	0.9280294703017746	9457	3
cg16180552	3	48725646	0.06518616238409122	0.20623029080488375	0.7519385036821834	1.0883983958496013	0.5803063078144896	9458	3
cg16180821	5	1446969	-0.0655305561058448	0.09307437951542759	0.4813913379687586	3.623229541623611	0.16339008612740116	9434	3
cg16181099	10	93362652	0.4304852604602083	0.23077629663559335	0.06212829695999776	1.6387084111424914	0.4407161746756081	9452	3
cg16181190	2	175260109	-0.27441102461998007	0.7366568475119115	0.7095141963005818	0.11589589757302178	0.9436990668400227	9441	3
cg16181202	4	156875136	-0.7427913175030968	0.6019206172444856	0.21718973334210362	1.6384823266746849	0.440765997032473	9452	3
cg16181383	5	177849197	0.2693098909790906	0.22415892879059324	0.22958681576518206	5.153099894444784	0.07603587981879763	9458	3
cg16181396	3	147126206	0.18155736148820956	0.1838684119447326	0.3234314157555442	2.4583300245909605	0.29253674031155663	9458	3
cg16181638	17	6755928	-0.2461769933649287	0.19997773490283272	0.21831463207206442	0.2281477271130001	0.8921920529704132	9458	3
cg16181642	10	48491692	0.441198671864651	0.39415706311368504	0.2629919744735229	0.3760661758282706	0.5397161082693466	5562	2
cg16181718	4	190731655	-0.013520640676252726	0.05238343427025017	0.7963227145602529	0.2637256891640645	0.8764611982379045	9459	3
cg16181803	16	58060639	-0.4884412384611746	0.6385398424438747	0.44431047116993955	2.3190360685627986	0.3136373068908979	9458	3
cg16181848	18	2913135	-0.5738201135379473	0.615908736403466	0.35151009889904417	2.0795356368853146	0.353536757145091	9455	3
cg16181859	12	125020479	0.2182060950786926	0.23863922357024522	0.36051905211575885	1.1795569992125596	0.5544500820456499	9457	3
cg16181903	10	134828123	0.14721494723461723	0.24789671915645642	0.5526084485487066	1.1665838286229508	0.5580582595186183	9452	3
cg16181978	5	68531229	-0.8549558492797076	0.5589910729311586	0.12614984397692047	1.7363310114643336	0.41972081885783913	9456	3
cg16181986	10	102491129	-0.9765181312999262	0.8454482677142197	0.24807813247210975	3.1856908765954874	0.07428558911147817	5561	2
cg16182055	5	137879011	-0.3456953110767535	0.5204111614064935	0.506515318647944	2.5776260116989387	0.27559772189793147	9440	3
cg16182126	3	138552844	-1.1698870307650768	0.6708901363489927	0.08119687971407442	3.566440343888604	0.16809597684751487	9457	3
cg16182127	1	100598516	0.9260737180072888	0.7453358038642578	0.2140551178428036	0.4134095420832019	0.8132597123669342	9456	3
cg16182148	17	42091796	-0.2891829091694284	0.2066169398269713	0.16163046547653753	0.05939063230455391	0.9707412576765703	9439	3
cg16182267	18	77286129	0.4624674893905977	0.34701937859002774	0.18263522726410586	1.0001663128274105	0.6064802248951877	9459	3
cg16182346	2	201681185	0.07711919718491768	0.22507889526400712	0.7318754417188287	0.2561474486306661	0.8797885149477366	9458	3
cg16182351	7	1023066	-0.027987096152291467	0.15185949505857985	0.8537812586895375	5.178744534314765	0.07506714741220423	9455	3
cg16182375	10	80900894	0.08401996046102164	0.14828445497007842	0.5709768631107756	0.418407085720413	0.8112300987431792	9454	3
cg16182447	11	69264617	0.10593693815823195	0.24692799435650442	0.6679089940873093	3.717945598335575	0.15583261957992223	9425	3
cg16182465	11	76371946	-0.08609583846429908	0.21407868118374063	0.6875595541549034	0.7331057765559478	0.69311947761755	9455	3
cg16182479	17	41832466	0.082461267500911	0.15964751802807897	0.605490698916729	1.4470946435336813	0.4850286479907963	9458	3
cg16182685	2	3260980	0.11094593112708362	0.11604033682323632	0.33902273746639394	0.06335969983277237	0.8012625003142255	5561	2
cg16182691	7	79762956	0.1744486932012769	0.22336068564289846	0.4347919680460564	0.1599287631381196	0.9231492269280425	9459	3
cg16182707	12	105478090	0.05608376584755462	0.22061769018312252	0.7993314246740522	3.4594965921219756	0.1773290387705795	9456	3
cg16182713	7	100728343	-0.007503024625013094	0.30293183073476554	0.9802399917184808	1.5008485559522406	0.4721661805257955	9458	3
cg16182743	11	66085846	0.3235335732836819	0.43534249914598827	0.4573786411475851	0.6810112622959653	0.7114105204884954	9433	3
cg16182757	6	126658808	-0.13155195272846706	0.3055594020243014	0.6668114259418338	0.13319333937554606	0.7151437832366235	5562	2
cg16182881	15	25462715	0.41319057936478176	0.14673819374354685	0.00486506070950077	0.3296890642405163	0.8480255345717741	9402	3
cg16182936	3	13060741	-0.14013575021278582	0.1498281560794125	0.34962864045463243	0.05404695318815575	0.9733383905858105	9453	3
cg16182986	5	16180419	-0.17349026845669305	0.17646376077022416	0.3255338363102906	2.170388319739235	0.33783618529672804	9453	3
cg16183015	19	54659433	-0.4293988827373349	0.25247504065731	0.08898848542774158	1.6173445366559833	0.44544911065439124	9456	3
cg16183122	10	88466389	1.0177457309632045	0.3160842171573224	0.0012825490781463908	3.819417849679451	0.14812349539136974	9429	3
cg16183361	1	183386739	-0.052027715285605486	0.22928862718898163	0.8204942927194236	2.4654222917893316	0.2915012031095362	9453	3
cg16183450	3	184429783	-0.9388024160485753	0.8449051417102359	0.266510885616378	0.19000664235072223	0.9093699142862627	9447	3
cg16183516	19	54684832	0.49628267223213146	0.5408622978858607	0.3588404920072744	7.762147291617806	0.005335249401276356	5561	2
cg16183741	17	80861122	-0.0939622877374508	0.1491557334967089	0.5287201329033215	0.2728630140012584	0.8724660760315693	9458	3
cg16183813	13	72441171	0.06943697415155722	0.29622058054228595	0.8146669374583535	2.7241781900490953	0.2561251478862401	9423	3
cg16184008	6	37186605	-0.22057819730954104	0.29462253254405824	0.45404969247783256	2.7367106037241586	0.2545252326682297	9458	3
cg16184035	3	11684116	-0.5290604932912006	0.7580820958972594	0.48524386064468905	2.0494231533102365	0.3588999656078554	9458	3
cg16184112	6	30568982	-0.3336394099764524	0.3684790538843038	0.3652269644438008	0.0822323395483738	0.7742947013667589	5562	2
cg16184131	5	131879188	-0.13286131297581355	0.14835553189990214	0.37048768894201034	1.2197648006395003	0.5434147707202993	9452	3
cg16184242	5	130600405	0.6609667563057496	0.7533862303526295	0.3803085645257273	1.0380007928860155	0.5951151299482712	9457	3
cg16184495	19	15343350	0.06077195774688789	0.14050855693568165	0.6653676736563929	1.6045176661962828	0.44831515043014314	9456	3
cg16184736	11	2923498	-0.5499374498564111	0.6389008030820472	0.3893726585820432	0.3637472638210443	0.8337066876806359	9407	3
cg16184737	7	2679971	-0.767872165498064	0.6629080342633166	0.24672576124576404	2.1259121763025233	0.345433168668347	9365	3
cg16184802	13	67548536	0.028830023170405436	0.15163810299454863	0.8492120646817038	0.1290001563377783	0.937536040975896	9454	3
cg16184803	4	111542444	-0.018777463377910506	0.18195482528447646	0.9178054376206116	1.9538934867149256	0.37645877113441034	9459	3
cg16184827	2	98961824	0.06422217812316869	0.06319330983767027	0.3094954580568951	1.256827865668006	0.5334371976260395	9441	3
cg16184930	14	95623699	0.9871668308152028	0.5292826724117944	0.06216693355717005	1.6243805033250598	0.44388478136228554	9453	3
cg16184943	22	22863293	-0.058182735435651035	0.10573157980292042	0.5821223993692352	1.7194905981473074	0.42326987581907927	9459	3
cg16185015	17	7976075	-0.18245982954860113	0.17774050941404734	0.30463158761858344	0.48685228134295594	0.7839373749821774	9459	3
cg16185152	17	77142186	-0.15614033528013263	0.4886726212189065	0.7493327563135903	0.0303949022057044	0.9849174473661404	9417	3
cg16185213	4	137733633	-0.17838264971839823	0.23198129429619385	0.4419213722857536	4.449235999158217	0.10810870832006889	9458	3
cg16185299	5	3326644	-0.007916937380349822	0.055992715638956816	0.8875600575698778	2.9700947661086814	0.22649160855801448	9459	3
cg16185365	3	196230308	0.3210828355555808	0.9402915763123225	0.7327486081494572	2.323805060293411	0.3128903309638465	9453	3
cg16185379	11	77850528	0.7508654505297934	0.9702883040108666	0.43901471777049467	5.918793822800822	0.051850177996491456	9455	3
cg16185386	13	29077350	0.15878314147453204	0.198694227042594	0.4242132155720339	1.5362993699663174	0.46387058143456944	9443	3
cg16185419	11	8337468	0.06288908174198721	0.19131273304048957	0.7423643324101612	0.5636079420941879	0.7544215585069892	9452	3
cg16185457	2	28200724	-0.18852458183350834	0.15588137657672316	0.22650515637536925	2.036321205762856	0.36125882785636804	9447	3
cg16185493	20	3451615	1.0920562085985555	0.7850982968196842	0.16423142222402667	1.7963293343763422	0.4073165355506045	9409	3
cg16185666	13	52157705	0.2500912337678791	0.14105243108444054	0.07622251200817177	0.9552905725489569	0.6202421663761667	9453	3
cg16185750	4	174912071	0.017753710698397453	0.10182229480887332	0.8615827381728101	1.5416918434944213	0.462621561103078	9447	3
cg16185831	7	16460965	0.10357178814837859	0.3364524984165316	0.7582080386533986	4.881690926779834	0.08708719129591079	9424	3
cg16185834	20	25062819	-0.1619470280625075	0.2243244304799341	0.4703361672635006	2.90173546940456	0.2343668316005909	9456	3
cg16185840	19	56346743	0.3413236998687232	0.2085918826210165	0.10177200018199084	1.4425060482436283	0.48614272559977895	9456	3
cg16185947	19	48689918	0.16439316123052441	0.17816055352915217	0.3561506380902989	8.822340095928322	0.012140964505305855	9457	3
cg16185956	2	11730475	0.38459996641002675	0.16208800645087892	0.017654544178908244	0.6203367368801317	0.7333234772996674	9456	3
cg16185996	4	1008614	-0.0915828180164733	0.17636847609296136	0.6035726310653252	2.0896037584302	0.3517615037400973	9453	3
cg16186001	5	159448398	0.06947073768180986	0.19824307652420914	0.7260144392253387	2.93256342810046	0.2307820052942998	9450	3
cg16186051	20	40247245	0.18068185082147026	0.6154013285836573	0.7690635500130807	0.33283324882797105	0.8466934075516609	9458	3
cg16186131	5	172030484	0.1947823936068402	0.1760791424814336	0.2686310020357807	1.415586143678375	0.4927304190510768	9444	3
cg16186396	3	178069652	-0.24203700000000003	0.469653	0.606306492016052	0	NA	1087	1
cg16186435	6	32810833	-0.4203525263022164	0.2271819060546514	0.06427168876621416	1.4608942544857815	0.226787889108307	5560	2
cg16186918	12	132848789	0.24087599547633903	0.1309105451065202	0.06576757286593721	1.7500849290219742	0.4168443182125383	9455	3
cg16186929	19	36001446	0.7586342613201423	0.7614501013519714	0.31910343077455267	4.2685787888547395	0.11832864550297399	9455	3
cg16186938	6	28555324	-0.8408760549487061	0.7100754687881367	0.23633129110456655	0.02561636505578934	0.8728407953323931	5560	2
cg16187013	10	133949209	-0.08467923967314543	0.1328079891717908	0.5237298510119802	0.03507090753177959	0.9826173975603334	9457	3
cg16187069	19	54151524	-0.45033577258172397	0.2827880531767049	0.11127573931494571	0.4081239890498846	0.8154118185519921	9398	3
cg16187092	19	58740004	0.16899238694104218	0.47535507348953376	0.722209280452091	2.281682759395715	0.31955004575572504	9436	3
cg16187125	19	46405552	1.0061060616959776	0.6225588709836414	0.10607662833573112	1.7593109867923653	0.4149258317508466	9457	3
cg16187635	3	72347919	0.3901408825052943	0.2382193937265987	0.10147642213504998	1.491725732606533	0.47432484438759354	9449	3
cg16187659	11	308167	-0.5221513429533796	0.24456802008439993	0.03276147100712736	3.8080978097609472	0.14896425444369454	9348	3
cg16187787	3	112829534	-0.1157278181780354	0.12430474608991221	0.3518531498258812	5.265933221671036	0.07186495035160932	9442	3
cg16187804	10	44882340	-0.14292867586693347	0.2124304273270907	0.5010581110048877	2.1233893406839064	0.34586917915711485	9459	3
cg16187883	14	76448191	-0.39970057621881083	0.29115062228895977	0.16980491646068466	0.7690693022462292	0.38050512518785257	5555	2
cg16188038	5	16465766	-0.5998872272732488	0.6815271884555089	0.37874541357191494	5.803200620652709	0.0549352362486369	9459	3
cg16188209	12	103311596	-3.540129769017672e-4	0.10381089498661993	0.9972790819194755	0.07952484737773377	0.7779423582590992	5562	2
cg16188243	19	2783719	0.112499115103132	0.37361731894211375	0.7633322399702229	0.3577507988426113	0.8362100851666189	9459	3
cg16188349	3	61656617	-0.021037851353569482	0.20222247578907923	0.9171430013845758	0.6771189288621454	0.7127963920967055	9311	3
cg16188379	2	2295586	0.02487547250864886	0.10380148251671711	0.8106057283426829	1.218270630525907	0.5438208994626148	9459	3
cg16188532	13	47471090	0.03807294700290086	0.23263765110813653	0.8700006051400958	1.037527953847715	0.5952558434141823	9459	3
cg16188537	12	109704190	-0.2947392764294381	0.42720913862094834	0.490245752757477	1.174217287271095	0.5559323617638603	9348	3
cg16188589	3	10206396	-0.13789761585773	0.38677191963919183	0.7214401596107258	6.264547664948155	0.043618503237422536	9440	3
cg16188681	19	13875329	-0.08835313263267405	0.31411178515490235	0.7784962112989917	2.3530414918315934	0.3083497014028969	9412	3
cg16188714	11	129123363	-0.016933223223722108	0.12831702826423555	0.8950127979065282	2.2648558957098777	0.3222498998794868	9392	3
cg16188755	3	47300872	-0.11038816394885947	0.22608801702414558	0.6253706122743184	2.1106306841193665	0.3480826448994196	9453	3
cg16188956	17	47308135	-0.2869709632481471	0.9531175886539386	0.7633484355961475	2.745811845085851	0.2533696162608361	9458	3
cg16188984	13	112862112	-0.04317839372387495	0.0601591556445297	0.47292006123520103	0.2726495201855354	0.8725592140584095	9441	3
cg16189024	3	101568236	0.5269388785408644	0.48108881463602876	0.27338313383755514	1.8550922406657002	0.3955230865789362	9428	3
cg16189091	10	134896912	0.056792136766260985	0.06387941094542475	0.3739749765788296	2.8984599231420054	0.23475098579308823	9448	3
cg16189093	11	121987014	-0.3299975523590382	0.17630046249154982	0.0612355761970111	5.556448347489831	0.06214877486655855	9455	3
cg16189217	13	101047235	-0.006785140611601053	0.13232350574508525	0.9591048663431935	0.35655863949284294	0.8367086815891536	9430	3
cg16189346	10	21462094	0.09364323580143193	0.5520725209148145	0.8653080029214388	0.7275854883725854	0.6950352299084622	9452	3
cg16189569	7	92220885	0.09246735273642782	0.20226072043267315	0.6475495021322291	2.7737725082454205	0.24985207053282213	9449	3
cg16189596	19	4867972	-0.06208281169523144	0.4438056036257758	0.8887489572778703	1.9253915173538185	0.38186208916937753	9406	3
cg16189643	6	1555389	0.1699429175629511	0.11992302470811741	0.15645369439533052	2.216019552686312	0.13658480282503	5561	2
cg16189644	5	96271684	0.5485988546488637	0.7419000369302409	0.4596330766954782	0.17067399890394097	0.6795134969527571	5561	2
cg16189671	8	65291562	0.10849566301883676	0.10905683679302104	0.31980713234564123	0.5021904010917981	0.7779483069300157	9455	3
cg16189722	7	73668877	0.07062700182873274	0.849167872144963	0.9337147655136778	6.174878393288099	0.04561862528399511	9434	3
cg16189817	22	22093983	-0.22925862887058412	0.18283462733396513	0.20987380269727418	1.5088172706698477	0.47028864460071834	9454	3
cg16189873	10	295087	-0.36652501647956276	0.2582089710732761	0.15575625070675939	0.39318197100729885	0.530631547036225	5561	2
cg16189953	18	76674571	0.003954184766061697	0.048345671308990944	0.9348138347699089	0.5666811421826053	0.7532632044981655	9457	3
cg16189954	22	29138267	-0.8044291170942224	0.5817674465106156	0.1667467122267657	0.1981569643915806	0.9056716261363695	9459	3
cg16189976	7	121128867	0.08614776418110585	0.1741152566845268	0.6207594072223368	0.039572306611264735	0.8423191500847674	5419	2
cg16189995	2	226330770	-0.4268282578764218	0.23266850183089618	0.06658115192895055	0.20492337240068317	0.9026127316138083	9451	3
cg16190018	8	30585628	-0.23263729248175222	0.8025717910570347	0.7719196898898908	0.8480986101925918	0.6543916162717794	9432	3
cg16190209	7	107674461	-0.10453369749490024	0.13443602007407834	0.43682131832463145	2.9544301607348493	0.22827252462495862	9411	3
cg16190211	19	10590009	0.12786676838805075	0.1743828701632352	0.46340411533073933	0.11588309260545851	0.9437051088773348	9459	3
cg16190225	7	1163456	0.08762980077137562	0.1272258772950558	0.49096587395419933	0.39270791964808255	0.8217213268601175	9456	3
cg16190265	7	650249	-0.04291083253590418	0.11412492902344028	0.7069178130660988	2.2523244561357	0.32427536632963727	9439	3
cg16190266	14	38680855	-0.06209580763152977	0.12858233721488388	0.6291479826499256	1.3279910143917206	0.5147903713039519	9457	3
cg16190331	19	34988911	0.19722902392017452	0.17540621793692443	0.26083787846903567	1.6155450709569266	0.4458500762059302	9457	3
cg16190388	7	107601683	-0.1032833436514837	0.14650044408007018	0.4808079823403225	2.74380583749129	0.25362387443770396	9442	3
cg16190470	5	169028582	0.02520012877643756	0.26459626299751793	0.924124256934092	2.3322685820076896	0.31156905154971604	9458	3
cg16190478	21	45789122	-0.16712363237696495	0.10166935108916517	0.1002184297292793	3.6940954224258853	0.15770206175176923	9456	3
cg16190510	12	40197081	-0.019415899135165043	0.18180828403956772	0.9149529955644183	0.29103914883414894	0.8645729663964828	9448	3
cg16190547	2	153574021	-0.648283733850551	0.9278591965998576	0.48474727236967846	0.21643376991771238	0.6417707458494945	5562	2
cg16190575	11	129910653	0.13821544696708796	0.1976663947144203	0.48440459460446506	7.512716167723474	0.023368692404914886	9456	3
cg16190688	12	56359210	-0.024852743013816594	0.17459392383694264	0.8868067302787277	0.8392496061425783	0.657293388016794	9456	3
cg16190718	6	31939106	-0.08549591757653656	0.09277967221422066	0.35679253686248263	0.07767494003788446	0.9619070351743956	9453	3
cg16190732	19	34113010	0.020322048365625768	0.1639463770652173	0.9013505418291228	0.16940678326003022	0.9187847632406992	9455	3
cg16190746	5	167000745	0.4605430887814433	0.4655825379350892	0.3225770215349687	2.9035912563753277	0.2341494650064778	9448	3
cg16190888	2	69428235	-0.019080824675221934	0.07472647642210294	0.7984587905280591	1.7814773221866012	0.4103525293285072	9345	3
cg16191009	3	9745369	-0.016879029964995903	0.12953046458192125	0.8963216870686749	2.428297434196932	0.2969627059967306	9456	3
cg16191024	12	12870069	0.23549798633740182	0.8015544329393544	0.7689095014775561	0.26988278370259	0.8737671200607118	9459	3
cg16191087	9	116225764	0.12081991892893515	0.26549244506464165	0.6490527236600989	0.20149899359804274	0.6535136125139993	5562	2
cg16191088	19	8654389	-0.5345588313022578	0.6410783024065636	0.40436930571732066	1.931740444985576	0.38065180380456154	9435	3
cg16191174	9	126692580	-0.35459899974776726	0.29182734244491665	0.22432848160951066	0.2250832095278463	0.8935601699752251	9423	3
cg16191307	12	63754169	0.06586683158511744	0.1721275713197383	0.701969743271941	0.7827632309661857	0.6761220881437721	9449	3
cg16191360	5	466529	0.08181231727007802	0.5463262092543818	0.8809619056517243	0.4154242962976372	0.8124408656634328	9400	3
cg16191656	17	17910974	-0.19548762712382306	0.27486820804554996	0.4769572484585531	0.375044332517732	0.8290107419100267	9458	3
cg16192029	7	117864674	0.058778243758455286	0.4680357910841019	0.9000604897470975	0.7802246015617785	0.676980844751632	9381	3
cg16192052	11	68161921	0.21876054440572698	0.16520703130036463	0.18544990853077403	4.2002842891957926	0.12243902297029084	9447	3
cg16192197	6	112301106	0.18941320882358287	0.13422250047702639	0.15818912863585396	0.04429337550103986	0.97809674971569	9454	3
cg16192203	3	119217218	0.23823729703730204	0.5850000632912539	0.6838293765952352	0.41375468883850997	0.8131193775008403	9459	3
cg16192371	6	31105337	0.0671016197758561	0.4687671712076775	0.8861757619388033	1.248266478265161	0.5357255733012783	9455	3
cg16192413	19	1226669	0.11622703690468011	0.23719099675755692	0.6241236107941526	0.26745847890098234	0.8748269011513711	9454	3
cg16192707	6	99292347	-0.13538591712365033	0.15030213834302072	0.3677167780446617	2.870325547864676	0.23807660819484042	9273	3
cg16192717	8	101170527	0.12559479726344824	0.8148945396728505	0.8775119735925423	2.1562005357998424	0.34024127935136295	9455	3
cg16192746	12	117595738	-0.10025565866968805	0.28966710090363845	0.729262698891622	3.711919579255656	0.15630285280220554	9457	3
cg16192751	12	95945767	0.06366252919104241	0.13573223407254162	0.6390479848695668	0.05473150542393469	0.815025616001852	5479	2
cg16192821	3	13028642	-0.3770049857873408	0.2647224908441443	0.15440256268484975	9.817035754751423	0.007383423364649611	9436	3
cg16192916	2	54197794	0.2497753829522733	0.53820620003715	0.6425842409510427	0.35857141551351435	0.8358670515780694	9457	3
cg16193029	3	48413550	-0.021595149742067925	0.1891057654466274	0.9090823063771901	0.5020597391276133	0.7779991327171557	9453	3
cg16193090	17	65362836	-0.5249055441354721	0.5224115024233235	0.31500564077847903	4.037426628329027	0.13282626084472215	9456	3
cg16193196	17	75398290	-0.040040674773982605	0.5552413152343068	0.9425111811658898	0.2134428637867482	0.8987760084519041	9421	3
cg16193203	10	75313138	-0.13835343722351215	0.2161368108739135	0.5220947623452892	0.03359195902035426	0.9833442865537703	9456	3
cg16193207	8	23107961	3.459304348602621e-4	0.16979655021836415	0.9983744524739062	0.25890344495280215	0.8785770029143963	9434	3
cg16193278	13	100008450	-0.027491324730658896	0.23350905037874398	0.906280563160923	3.7837939281331225	0.15078550268563323	9458	3
cg16193295	18	34338686	0.15870018313730105	0.15290169839562465	0.2993059240595961	0.4738444117305279	0.7890526692996963	9459	3
cg16193304	3	196293619	8.403221492676368e-4	0.25980231376410895	0.997419272791609	1.0366117844877685	0.5955285834609639	9457	3
cg16193587	6	32144195	-0.48828715021932495	0.4815123364449321	0.3105494160192524	0.19189020057649486	0.6613480543535379	5561	2
cg16193717	5	1068999	-0.11925804511954828	0.1788084020899168	0.5047977079951513	1.3786688675829524	0.5019100122669578	9456	3
cg16193733	6	132465076	0.10156800048936551	0.2072159623443051	0.6240240146932408	1.3176114880161038	0.5174689560205614	9456	3
cg16193765	21	45527559	-0.20113463058460299	0.531368316143131	0.7050428078969722	0.0333796830398211	0.9834486622791019	9456	3
cg16193946	19	51174968	-0.17161672200188485	0.11774270163197482	0.1449626353267812	0.4352550317187638	0.5094215858685497	5552	2
cg16194160	8	145057174	0.08844391718669005	0.1974757060334559	0.6542452928236229	0.7185227071659361	0.6981918525619899	9450	3
cg16194233	6	108440953	0.2968623370569323	0.15640295166702123	0.05768805177621284	1.6075229631307293	0.44764199624023476	9404	3
cg16194234	3	138413709	0.3602060658858295	0.20449551025592344	0.0781643780998985	0.26115787245686245	0.8775872167895623	9454	3
cg16194292	7	101481779	-0.26996431495394063	0.20357243945388048	0.1847953459759225	0.38983730471235234	0.8229015964393109	9342	3
cg16194319	12	58015401	1.2731011807711565	0.7627139988642556	0.09508321179618297	1.2586771126796374	0.5329441970093405	9459	3
cg16194437	7	94185174	0.16789008360925506	0.12338803984469258	0.17361882065744264	0.03220068049509252	0.9840285774303863	9381	3
cg16194451	6	31827554	-0.3681959700211293	0.4383931189689532	0.40097777363976833	0.34566157374710593	0.5565793424074572	5562	2
cg16194540	10	131934790	0.07507302545243004	0.5004176580753797	0.8807482553111288	6.171078639626218	0.045705377436339095	9418	3
cg16194544	5	1484314	-0.05982870485785391	0.23303241251406692	0.7973796124055827	1.9063641178972845	0.3855123466178192	9456	3
cg16194715	13	37453926	-0.23077807325825028	0.2306706711262678	0.31708523326330856	6.153982446594624	0.04609774602705414	9457	3
cg16194746	8	8341955	-0.10391534309552941	0.16505606388548522	0.5289720037984427	0.48790414905407026	0.7835251841780883	9444	3
cg16195091	17	76227996	-0.09568081572204844	0.2243798101745485	0.6697993074004225	0.6522357240032748	0.7217201190407968	9455	3
cg16195239	6	32017024	-0.46711229510659485	0.29872894935019145	0.11789603125291807	4.6728041640194995	0.09667484140276499	9396	3
cg16195245	22	41637354	-0.0780607139462247	0.2539283698396807	0.7585295379392857	3.0908951513933918	0.21321641937609598	9456	3
cg16195332	6	158937358	0.19831928647191832	0.13767519270473705	0.14972974513167644	1.1353091761697351	0.566853385484131	9452	3
cg16195430	7	99141009	0.5011221932868332	0.23210062176019072	0.030844501435610384	3.3204346439915127	0.19009766320859123	9454	3
cg16195496	5	79703734	0.8397999864590618	0.7083661588720939	0.23580201752734495	1.7040255026597253	0.4265555171603089	9434	3
cg16195569	10	57390536	0.9164167898891168	0.5565660969386758	0.09964950936298139	2.695376656317416	0.2598402322581179	9449	3
cg16195804	12	123717050	-0.12234295308329352	0.561017409607065	0.8273719513783504	0.009532259169696754	0.995245210387682	9455	3
cg16195878	3	63612034	-0.04852214650950815	0.10548842470299892	0.6455334278124649	2.9510447314890063	0.2286592520826736	9425	3
cg16196021	4	39366757	-0.007529458540540302	0.13970994551844687	0.9570200120153899	4.257151087726598	0.11900669298708148	9457	3
cg16196087	6	146135442	-0.08912705220749965	0.32861624033607395	0.7862224037128942	4.201380652461767	0.12237192254002968	9445	3
cg16196175	7	27289120	-0.14901353511347473	0.1178670772766866	0.20614005800256213	0.5737478228463896	0.7506063657590246	9454	3
cg16196274	8	41169433	0.02969934656585952	0.07819760823153789	0.7040948795396569	0.9379909191456706	0.6256304237792331	9449	3
cg16196384	7	102937993	0.4114181088167681	1.2141513704754787	0.7347209226164236	0.13534007093065797	0.9345687972647826	9396	3
cg16196506	20	10429337	-0.039417980022306086	0.19832150996164052	0.8424520778247822	3.064941987378623	0.2160012695672017	9459	3
cg16196602	11	65819332	-0.19916452188077904	0.41973703180611394	0.6351445864456239	6.935356153152078	0.031189365969461758	9453	3
cg16196713	8	145514924	-0.6676288233027252	0.7196475598199651	0.3535547136368984	0.12747831960165507	0.9382497008542153	9411	3
cg16196745	7	105158109	-0.1327909518095936	0.14959592233577196	0.37472138305264874	3.642945963730164	0.16178726562646495	9431	3
cg16196758	18	47901430	0.03856161453879676	0.34576963873314387	0.9112008319683775	1.1274509317242465	0.5690850029960786	9438	3
cg16196812	10	120355139	0.03785127090294591	0.1336816063950943	0.7770657305999886	0.10211288825640043	0.749308669060189	5562	2
cg16196853	19	19303443	-0.331575990012081	0.6199562497998132	0.5927620742591153	0.19121096741715496	0.9088224906305942	9428	3
cg16196857	3	61774419	0.13232427386799336	0.15213736792760885	0.38442698814246296	1.8265212395864894	0.4012138830043622	9452	3
cg16196939	12	132863118	-0.6077517732076732	0.29477475809802156	0.039231570826782816	3.6554684554384176	0.1607774404611549	9457	3
cg16196968	8	86976101	0.005580913047347492	0.15457238628765305	0.971198238090917	0.8391088766518132	0.6573396399259164	9454	3
cg16196984	11	119455341	-0.6467722763658891	0.6497855160553251	0.31955988500356985	0.07662115338471989	0.9624139911161447	9459	3
cg16197088	11	823500	0.11573261870330159	0.22872807143361332	0.6128682679370483	0.2293944850644029	0.8916360525198044	9418	3
cg16197186	3	12413887	-0.08990210875161006	0.19383186447965725	0.6427803601459485	1.1556787290368753	0.5611094106835868	9456	3
cg16197188	10	84559420	0.041612907838942975	0.16759227565315507	0.8039034725068755	0.1635001841046022	0.6859542154491208	5557	2
cg16197272	6	170615750	-0.5988386708778572	0.6959488359457356	0.3895335163921495	0.6878224896023638	0.708991851969839	9349	3
cg16197346	3	43554062	-0.03788794433826916	0.18808552777535886	0.8403545589040056	0.5232756240186832	0.7697897818374181	9451	3
cg16197528	19	10740327	-0.17235280572196854	0.11353058211818604	0.12898468652520906	4.951974961225321	0.08407992195704586	9453	3
cg16197636	8	42234724	0.04611808049403009	0.12438268157168102	0.7108045739823428	0.2201567563403899	0.8957639242077498	9458	3
cg16197643	11	460587	-0.020948835883397975	0.16956320593337604	0.9016748437335125	0.8955979034188959	0.6390331476397282	9449	3
cg16197653	6	170101828	-1.362024310358712	1.1101735060480051	0.2198762840191363	5.609231390619921	0.06053002867721899	9392	3
cg16197717	10	125650957	-0.1502263356984549	0.19885684845319268	0.4499792347569297	1.7995166659323163	0.4066679260977099	9458	3
cg16197879	21	37839328	0.03705777019169556	0.22579702203581722	0.86963680679008	0.04217184916584739	0.9791348292030378	9458	3
cg16198013	6	143876139	0.10980661516929781	0.3120705164669231	0.7249396939857381	2.8416172706084932	0.2415186374154619	9458	3
cg16198095	19	58978226	-0.3390944722983441	1.0695870330245414	0.7512185011219247	1.3263084316278455	0.5152236422348296	9355	3
cg16198103	8	53471884	-0.06888890031371883	0.08280663891732784	0.40545136661873266	0.13289751783153353	0.9357108614669982	9451	3
cg16198130	7	84161420	-0.21826342765855752	0.14445059972672894	0.13079097051803437	0.45388182222234863	0.7969678728448978	9439	3
cg16198315	13	72438678	0.22098452796770002	0.4560646029807142	0.627998039480635	0.31230201094273286	0.5762710030273295	5560	2
cg16198416	4	155669266	0.574831983102302	0.20353200695312268	0.004738652691473583	0.14622610032435934	0.929495744441279	9453	3
cg16198450	5	159655853	-0.10158194097594724	0.2514652691194139	0.6862420434367648	0.972838687681372	0.6148239306193943	9459	3
cg16198468	10	76708051	0.06616577981467016	0.2578203018900257	0.7974603540178508	1.4140036758666208	0.49312043834298314	9453	3
cg16198571	5	130971111	-1.263511326016696	0.7727032297929235	0.10201065265242366	0.513758745740211	0.773461508580257	9433	3
cg16198723	3	112359557	0.19734317723135572	0.09479228633097177	0.037356311906997945	5.015910218420288	0.08143459394545605	9455	3
cg16198851	7	43798544	0.04841440019874452	0.42259353937689575	0.9087899766684592	1.8526620644874878	0.3960039740715703	9456	3
cg16198908	2	45192207	-0.11180363178115184	0.0995551805925719	0.26142399702678787	4.526410428843363	0.10401655452100332	9455	3
cg16198930	2	54900343	0.0512116	0.31666500000000003	0.8715250206559737	0	NA	1083	1
cg16198990	6	151647133	-0.002475915942463395	0.09315853976034431	0.9787967633947755	3.644698585602345	0.16164555177804266	9271	3
cg16199219	4	7788981	-0.04097881137072144	0.7495964207339334	0.9564030971829378	0.06996419253366702	0.7913889228310855	5553	2
cg16199239	12	69979831	-0.4982448715412702	0.5856842533050292	0.39493291406862413	0.5968852764008322	0.741972841526876	9458	3
cg16199277	3	147089290	0.14931523780186698	0.17212218555602385	0.3856705242064558	1.3341386761518668	0.5132104222559636	9456	3
cg16199280	6	10405499	0.12254106930779508	0.11486609384985164	0.2860546075528167	2.7099836167310913	0.09972201562437179	5561	2
cg16199381	9	100396477	-1.912478384990899	1.210731386005588	0.11419715779613891	7.919700833227336e-4	0.977548925654659	5559	2
cg16199460	5	5087391	-0.03566246702871108	0.06843643452989862	0.6022946579624974	0.7467751711113559	0.6883983678668539	9454	3
cg16199747	6	147235033	0.14761197208591925	0.2051687869474824	0.471853827043078	0.39421627697138784	0.8211018358024063	9457	3
cg16199879	14	58667190	-0.5696521483436784	0.6877563419487125	0.4075141485146274	0.2641033740614609	0.8762957007860042	9456	3
cg16199881	4	187066505	-5.139749526044991e-4	0.3155880827489742	0.9987005450444751	2.3087656953202953	0.31525203541093255	9459	3
cg16199907	6	504351	-0.11488656316351958	0.45093699314299596	0.7988984427996807	6.623671818340583	0.03644919487786122	9401	3
cg16200116	18	51747223	-0.10840682979411015	0.19098609509005865	0.5702955041187657	0.446287671721335	0.7999997723628662	9451	3
cg16200325	10	134371960	0.3957447093164149	0.22334663908287253	0.07641353756349352	1.0014991352930314	0.606076194301056	9454	3
cg16200469	5	36241644	0.48504444846335465	1.044002410205827	0.6422172951429845	1.0765954107359086	0.29946043623139584	5554	2
cg16200496	19	13107141	0.27332067012814304	0.4941520741146373	0.5801877896652965	0.9314625869501424	0.6276759220050496	9457	3
cg16200531	2	135532566	-0.07470017026433781	0.10779630089649195	0.48832507384541224	2.9876056940083227	0.22451722537742552	9387	3
cg16200569	12	56436204	0.8625561901097673	0.7318576673438092	0.2385636191935519	2.0519292895069245	0.3584505211615134	9459	3
cg16200584	11	62473981	1.6421796247379148	0.6873320481628059	0.016884713450382005	1.138117231737119	0.566058066037582	9435	3
cg16200736	10	100143467	0.10211866865419796	0.21125656233706244	0.6288210012882132	2.2736849869734437	0.32083044841347935	9408	3
cg16200799	17	60717850	0.2583359211956515	0.17039773288055976	0.12950012440134245	1.0390661811732778	0.594798200024613	9425	3
cg16200844	20	32951410	1.0281157304429631	0.8610839868861011	0.23248639497110482	2.572552461884608	0.27629773880057346	9457	3
cg16200879	19	4326975	0.03188583247175219	0.369389946692459	0.9312118415437842	5.37988802006371	0.06788474012979567	9449	3
cg16201003	12	130952936	0.3045235678290519	0.211864772431139	0.1506189206373333	2.0082538189764003	0.366364364457711	9459	3
cg16201038	13	28544760	0.33417302584449066	0.2747997732123105	0.22396204768448127	1.996251251656508	0.36856963152971184	9422	3
cg16201061	14	102358090	-0.36592666026249865	0.27024577464290334	0.1757199907078087	11.429954441937173	0.0032962256056258167	9459	3
cg16201146	20	19191526	-0.1811480451699028	0.1789631226478133	0.31143823604687926	0.012523118404019769	0.9937580035074924	9456	3
cg16201210	20	30607220	0.23385021210235518	0.4850178987551692	0.6297011031906232	1.5375224715000901	0.4635869877495635	9457	3
cg16201273	10	80855803	0.41433802638139	0.24891805331403255	0.09600138010855767	4.45661055437186	0.10771081552219267	9446	3
cg16201418	4	61367032	-0.008109883036011147	0.04411100750608402	0.854129808762158	1.2747676505694736	0.5286737192172932	9294	3
cg16201661	3	156763772	-0.07058022466793679	0.1207841838513011	0.5589849322961495	4.352289872244388	0.11347815402669567	9332	3
cg16201674	13	95364586	0.09643401968908696	0.25621247236700834	0.7066321804255904	1.220482239696933	0.5432198721888937	9454	3
cg16201762	17	39692267	-0.12400091782972714	0.17545799766119113	0.47973609940570583	4.886584140614943	0.08687438360579273	9455	3
cg16201780	11	119295429	0.191804396562797	0.2492587360154764	0.4415970225832156	4.3129301639088595	0.11573350727020427	9457	3
cg16201808	2	216693619	-0.11133079464935985	0.09718750252575334	0.25199140118701696	2.752115155296993	0.252572339646548	9454	3
cg16201822	19	43970683	0.002660852466554347	0.25946680244896086	0.9918177744906319	3.015505659962055	0.22140695842941	9432	3
cg16201883	17	79495953	0.07702518894194547	0.21195145300103913	0.7162989449607723	0.7488404246321072	0.6876878761898891	9456	3
cg16201940	5	178565937	-0.12381545276524124	0.21561144798898707	0.5657968225974218	1.1279337365449855	0.5689476410850653	9458	3
cg16201957	4	140992311	-0.27934781531285363	0.12609264078038784	0.026731436318207215	0.7290931400904861	0.694511491807739	9447	3
cg16201963	11	27528006	-0.7266304707062626	0.4649505884103927	0.11809676429079775	0.932158091225334	0.6274576843099668	9314	3
cg16202093	10	134659548	0.3438209179623191	0.25583928600654393	0.17898262033790963	1.385853549744118	0.5001102149895024	9449	3
cg16202187	19	17186497	-1.3971771684799343	1.226424607928819	0.25460809871063395	7.837584529399361	0.019865072011071256	9410	3
cg16202338	3	164050953	0.028124092955165568	0.054619313094291994	0.6066151136251742	0.14004190199834088	0.9323742855284338	9456	3
cg16202340	4	4867839	0.10702484927241886	0.2662105734935903	0.6876613607025248	0.42646095104070614	0.8079698984727971	9453	3
cg16202419	5	44483200	0.3919363767692254	0.15580515030872005	0.011884523662774508	0.17644528158064424	0.9155570136929411	9447	3
cg16202470	17	8907213	0.5932984718192038	0.4211429076908335	0.15889969256799094	0.4214798890475266	0.8099846804463019	9395	3
cg16202484	13	26796023	-0.3977686478639771	0.6509379132513214	0.541153222046024	1.361382644939145	0.5062668776903151	9458	3
cg16202564	8	98881927	0.1480084703127436	0.38379011400031277	0.6997562588702292	0.462164430601836	0.7936742111887023	9454	3
cg16202598	3	179322434	-1.258250414229381	0.9887427413576114	0.2031684923211578	1.912799313076711	0.3842739164739089	9439	3
cg16202600	2	224868458	0.07246146743612293	0.11887445868344766	0.5421513513095573	1.2479024078886645	0.5358231030835204	9412	3
cg16202615	2	43454763	0.7095139660692493	0.5849637646828296	0.22516059349342052	0.14591863309906794	0.929638650164436	9458	3
cg16202624	6	106960970	-0.11759272457939049	0.26524921628044645	0.657527633352992	2.828019171048657	0.2431663296775553	9454	3
cg16202734	17	37321890	-0.0862393880421014	0.1134555257640709	0.4471851040271622	0.9789460555675739	0.6129493163511021	9456	3
cg16202736	14	23564878	-0.41663387603226404	0.377015300733497	0.26912284873551584	0.9532061956623703	0.6208889125511629	9372	3
cg16202755	12	111296794	-0.06838916470395073	0.14499306270748147	0.637160941482918	2.6037791229888323	0.272017313675161	9454	3
cg16202970	6	99283201	-0.4142735895359817	0.5220013912518285	0.4274135113678975	1.6276241261938194	0.4431654674017941	9373	3
cg16203106	11	62340881	-0.12690382144457563	0.7059987466396863	0.8573482303618443	0.3668957166503124	0.8323952770902548	9457	3
cg16203125	15	53079445	0.3477817918645299	0.25917814303280706	0.17964013108897545	1.74230123004427	0.41846977452329787	9440	3
cg16203203	6	125284659	0.07596304609742874	0.20934086359095197	0.7167036861966984	0.6039591297758191	0.7393531735001331	9446	3
cg16203262	13	78495961	-0.22727029231339502	0.13795299904940214	0.09946614513480406	3.169169922617372	0.20503287203494033	9437	3
cg16203271	2	27306681	0.16849367279250343	0.23008868471550317	0.46398619813080444	0.4818843702311959	0.7858870610445204	9457	3
cg16203330	2	65658524	0.2448133107613153	0.8913686429296461	0.7835860854845325	7.435060249978443	0.024293896695203876	9393	3
cg16203491	13	112547459	-0.05883018105210289	0.11400749729115497	0.6058402428043776	5.756159882931595	0.05624264840473965	9459	3
cg16203594	3	58572894	-0.09247782152415926	0.12042490257136837	0.44252913782364917	1.9341906699224192	0.3801857480772266	9459	3
cg16203607	17	62500946	-1.0335124852890483	0.6155231398067645	0.09313648776517588	6.14566224568287	0.04628991672887923	9459	3
cg16203659	22	41032833	0.624340599729874	0.6992439848493249	0.37192172157149905	1.0449038431928395	0.5930646158442343	9436	3
cg16203711	3	169491183	-0.36689023398461706	0.5035839239443624	0.46627191072921376	1.5579155249746366	0.4588840283065989	9416	3
cg16203758	10	21551074	-0.3227249184288936	0.2278579665265384	0.15667525470647434	2.9463948370113493	0.2291914912536851	9453	3
cg16203771	6	31920901	-0.2668973508606652	0.4544549110596782	0.5570081786572425	4.879626164571273e-4	0.9823762623833276	5558	2
cg16203788	2	7229912	0.09554046455378101	0.30625603892989756	0.7550688614217916	0.20977215886955186	0.9004270939071443	9459	3
cg16203802	2	28015108	0.1503012565616848	0.17726623834717048	0.3965024210194158	1.9348386736194716	0.3800625871453285	9448	3
cg16203863	15	85197975	-0.3702369911854683	0.3751064393707705	0.32363357453527564	3.347579114135012	0.1875350426187501	9457	3
cg16203911	17	7590731	0.6801222485812423	0.7302690870042143	0.3516823642855336	2.574625245816489	0.2760115343794722	9456	3
cg16204009	3	130064781	0.7858573369212093	0.33334945219476486	0.01840053607014006	1.208080504531305	0.5465987719128074	9458	3
cg16204066	6	33638922	-0.03632730021769431	0.12277622129781399	0.767320034204132	3.5098965603260743	0.17291618525735977	9428	3
cg16204135	19	19626951	-0.907753545230689	0.8216250288754833	0.26923454323943075	4.884090426412557	0.08698277110572326	9444	3
cg16204205	18	19753432	-0.05058762394692025	0.08260883864815838	0.5402893870983929	0.43545990140641455	0.8043426245003307	9457	3
cg16204216	11	3818895	-0.23138768392875161	0.8832789470037208	0.7933488497615927	0.14980609152813162	0.9278334393500056	9404	3
cg16204225	12	105879336	0.14022485436341625	0.17215332588396132	0.4153387128053369	0.8963629962243621	0.6387887345605241	9422	3
cg16204238	14	92588818	0.3303195841366106	0.5270579061782452	0.5308404862804195	0.8976708236024513	0.6383711584068489	9418	3
cg16204289	2	75796759	-0.23927229861981109	0.26056495575610256	0.3584708668992832	4.352352789393496	0.11347458422187771	9457	3
cg16204357	14	101923155	-0.016802271300271922	0.14043554022908253	0.9047651544843925	0.9452772101078197	0.6233553079333993	9459	3
cg16204370	22	41682343	0.21724718125689238	0.8908917204405014	0.8073441819214229	3.7304059848109943	0.15486477032176435	9344	3
cg16204414	3	10325494	0.102438057020573	0.11158329787057031	0.3585973325896207	0.8229960061648176	0.6626568442642711	9454	3
cg16204420	5	44332757	-0.051424203298613295	0.09860737297613767	0.6020152687756007	1.112584091864885	0.5733310124332728	9376	3
cg16204524	2	26565759	-0.04625549582567345	0.1886361486988057	0.8062937279298201	0.4637976937244999	0.7930263363519552	9457	3
cg16204552	7	23530810	0.0615893296690485	0.07801359995275958	0.4298378595386812	4.841165453518948	0.08886981554804288	9452	3
cg16204559	11	11472804	0.25328877978387837	0.12196975846461082	0.037833661829664814	3.5704425692525805	0.1677599341981966	9446	3
cg16204618	19	53394626	0.24152822819722602	0.15516481416174188	0.11956750719417829	3.8433799908615796	0.1463594062772782	9458	3
cg16204700	3	133292376	0.09201126843843374	0.37502511786354065	0.8061878023689845	1.2952260064680283	0.5232933867699884	9371	3
cg16204717	12	65894458	0.08943770909895309	0.1544017743163683	0.5624183945503951	0.7756001529883061	0.6785479873969529	9438	3
cg16204818	7	12151356	0.02782239991281039	0.2313729516529588	0.9042857870739133	1.2060669092957377	0.5471493633748303	9433	3
cg16204989	13	101830996	0.03717852425116614	0.061055054517186735	0.5425679079278913	1.8108171459753017	0.40437663397726425	9456	3
cg16205058	14	20924369	-0.26526612571392194	0.28130669541577685	0.3456919728717316	0.12385935112184955	0.9399489858520614	9403	3
cg16205352	12	49688176	0.07747938656796187	0.14748136741771453	0.5993396684545391	1.1459123717994903	0.5638561090118428	9459	3
cg16205375	6	33273460	0.06020466913112833	0.16776784416859739	0.719702051618403	2.006979586284472	0.36659785555548513	9452	3
cg16205389	2	239079215	-0.4234768800445801	0.3075956292569785	0.16859498643992235	3.169713143065541	0.20497719057279176	9444	3
cg16205490	2	119077241	-0.09198640651321226	0.15486327571747668	0.5525223888462528	2.5886475848361425	0.2740831387789138	9450	3
cg16205656	20	46128174	0.04462807776143647	0.2183811590153942	0.8380732446585597	2.186380710220867	0.3351455529468559	9458	3
cg16205760	20	4764312	0.4973959054320707	0.25863389063947345	0.054459205483147304	2.0984055280751237	0.3502168433065438	9459	3
cg16205844	12	124872143	-0.07942119984364722	0.21733694199377543	0.7147912709212432	0.5743998189288276	0.7503617094349687	9458	3
cg16205846	2	211539520	-0.09039071742894257	0.13039675847132967	0.48818556659194556	0.4869413957491401	0.7839024457035301	9273	3
cg16205850	15	75118021	0.16898223589613678	0.2434512272959446	0.4876124434298208	3.2781651260194162	0.19415808841763096	9457	3
cg16205854	20	57875318	-0.12447857676019418	0.19527110214097188	0.5238217220343722	0.48074400847003407	0.7863352865936998	9457	3
cg16205861	12	54146572	-0.07986298499293645	0.19752212193056312	0.6859742909194191	0.7670210497469461	0.6814649056791047	9447	3
cg16205897	5	131564050	-0.37991781151943516	0.1856968984018	0.04076593103803239	0.0029895941725166797	0.9563956487181959	5561	2
cg16205958	5	124653247	-0.003986020657743649	0.1533105674505089	0.9792576198921592	0.779779685632913	0.6771314612846179	9449	3
cg16205979	7	156746457	-0.2596072461621368	0.14441973655985949	0.07224225465882804	3.751159809541602	0.1532660613488812	9451	3
cg16206090	18	20916335	0.11220696629045403	0.19257660393145629	0.5601212188063427	0.9981339810576113	0.6070968226393308	9455	3
cg16206125	2	111490713	0.08162199984009623	0.1877696865473934	0.6637859315649797	1.852869932836274	0.39596281786427395	9453	3
cg16206138	17	47210270	0.25299360635347956	0.4300960430031361	0.5563807150507988	0.29365100395792487	0.8634446336511774	9422	3
cg16206191	20	44334749	0.018598505195092367	0.11721130438593096	0.873924925822706	2.7408656937200746	0.2539969939540932	9457	3
cg16206324	7	2018473	-0.2517071017123567	0.22597758814591332	0.2653398112814047	1.4697727608363302	0.4795599432798138	9442	3
cg16206341	10	125117394	0.021868045719700083	0.10144869604274515	0.8293325454427236	0.4412836632538973	0.8020038812793082	9454	3
cg16206344	6	166270367	-0.07391375045390847	0.11602348815401455	0.5240867327825833	0.32313498850836064	0.8508091048014319	9456	3
cg16206364	19	50205634	0.0945400439991104	0.10870326455997854	0.38446027486675133	9.529395109341236	0.008525466339989577	9306	3
cg16206440	19	1000471	-0.14423514823020012	0.5399726868291376	0.7893801282685498	0.17647126543542768	0.9155451189199644	9437	3
cg16206460	19	15580700	0.1226209492047911	0.14411954919983114	0.3948648998931927	2.001629285973192	0.36757987280198196	9453	3
cg16206480	10	131591575	0.03277607976798981	0.23387641798570225	0.8885472198127359	0.0814364526077629	0.960099622656462	9431	3
cg16206496	17	37244095	-0.015111898012853146	0.3549815895746335	0.9660435653540382	0.05510155982829876	0.8144127017005617	5558	2
cg16206504	13	114917223	-0.16896136223289215	0.11445232465593955	0.13987417012055875	4.483435683256824	0.10627578251727618	9456	3
cg16206511	12	62860399	-0.5685330204971886	0.28483960734035935	0.045936535069371634	0.054445709415740284	0.8155004719004327	4920	2
cg16206520	2	28002351	-0.338522	0.383273	0.3771066766613616	0	NA	1072	1
cg16206564	4	106397675	0.1655785599033225	0.1676996068932049	0.3234700552500874	0.5181790776025945	0.7717539180292428	9446	3
cg16206659	4	189203762	-0.1393763253414247	0.1985222477062826	0.48263610423891085	0.13120060799395178	0.717190441036407	5562	2
cg16206678	6	30122152	0.30151821319262145	0.1567286627856413	0.05437676787067277	0.24420970354483446	0.8850555639927811	9448	3
cg16206743	13	37633760	0.6852090274616687	0.39448762046790875	0.08239431645285368	0.552346313625789	0.758681548507762	9454	3
cg16206744	6	28832274	-0.060597016863039754	0.07848995077359365	0.44009348898786504	0.24967911798907474	0.8826385026338871	9421	3
cg16206813	5	3122162	-0.09644113181582929	0.12961556650743425	0.45684310162318625	2.8081927789208647	0.24558887291395293	9456	3
cg16206836	20	36157266	0.13615007577219135	0.23603004440398476	0.5640518248083326	2.1839443058413317	0.3355540767751364	9454	3
cg16206838	3	66124450	0.47026133622605665	0.2517749704613891	0.06179214309973267	2.60045341128226	0.27247001554206207	9451	3
cg16206931	10	134503280	-0.45839610952692555	0.9378071111593546	0.6249863228432615	0.03249478235032731	0.8569460292770439	5541	2
cg16207001	10	80859037	0.25871441757422264	0.24761887058599064	0.2961112674856659	6.168562029079498	0.04576292495236654	9454	3
cg16207084	3	56588801	0.34824186865498447	0.27700040787056973	0.20868520174102365	0.04282246867072058	0.8360599154403315	5539	2
cg16207110	17	37024401	0.16030184917227563	0.07412001200167631	0.03056166611599682	5.9106129228263224	0.05206270292137762	9445	3
cg16207263	14	99413386	0.02992170868415091	0.2189195223463699	0.8912845029861021	0.12769171923622125	0.9381495951232949	9447	3
cg16207347	12	31770712	-0.09002364658380546	0.2075073303829187	0.6644092998560905	0.17436749613687857	0.9165086734615454	9457	3
cg16207671	18	28685799	0.07015843667645041	0.1417206078258015	0.6205665711057156	0.3495126638408102	0.8396615945724013	9450	3
cg16207673	12	108167730	0.007242044069509602	0.17465912382979992	0.9669260916860057	1.4397026118129306	0.4868246385267444	9155	3
cg16207783	19	16653804	0.6282032287370951	0.5441695374363595	0.2483257367769016	0.30196929104262815	0.859860901273727	9454	3
cg16207974	18	12431241	-0.17105785334575874	0.38646610157043326	0.6580401902526789	1.836519244731469	0.3992132186007413	9452	3
cg16207991	6	12752149	0.15607519243405352	0.23304658827414237	0.5030384027277242	0.08015799847404026	0.9607135405176999	9432	3
cg16208053	10	135379215	0.003846779792396821	0.04896418962373938	0.9373801181424556	0.7336929816298099	0.6929160058519	9450	3
cg16208084	17	40274703	0.11658664248412215	0.08407339024153702	0.16552574173379528	4.207260003489348	0.12201271702826552	9423	3
cg16208106	3	27525879	2.4779213806645295	0.7333438155278567	7.276710406559404e-4	1.8553312026341615	0.3954758319143389	9441	3
cg16208136	8	95274252	-0.3560552009229392	0.46250661984422187	0.44139595726307684	0.645864670140536	0.7240228436653089	9458	3
cg16208206	20	31446363	0.5236036661949321	0.24772333020594806	0.034544050850961856	3.180630857090335	0.20386129791892157	9457	3
cg16208240	11	16627650	0.38261814921907844	0.5413850320485982	0.47972842103504926	1.5345082223992443	0.4642861978460584	9455	3
cg16208258	15	78118816	-0.13890875425136107	0.25685750268022856	0.588644861000786	1.4107465720480736	0.49392416485188306	9455	3
cg16208269	3	45665937	0.08847908023255245	0.17961621686730123	0.6222947294522876	0.8376474761760753	0.6578201336842439	9457	3
cg16208271	20	25176149	0.7088340430614182	0.7174941970605063	0.32318693112068597	4.630590131994294	0.09873704575862836	9459	3
cg16208357	17	40932520	0.27618304272198513	0.20315835142563832	0.1740049374543046	3.438822585467384	0.17917159649004522	9451	3
cg16208395	11	124584210	0.16903883319233362	0.1610658807781269	0.2939475088384577	2.3692979268298617	0.30585352643370933	9449	3
cg16208433	16	50582056	-0.3795259423610853	0.7360561405196423	0.6061191980933496	1.4109993192203771	0.49386174982777215	9458	3
cg16208491	6	4021748	-1.0338506377512124	0.6845919307676261	0.13099988696424758	1.7435962077776037	0.41819890770434553	9459	3
cg16208507	11	107798913	0.3765237688955098	0.3273019408996054	0.2499846743176851	0.5811536226047351	0.7478320851495702	9405	3
cg16208643	14	101492330	-0.5346416600504604	0.4542771003518004	0.239232838098891	0.03998526189233052	0.8415094000294528	5562	2
cg16208657	15	68119293	-0.10882032878841603	0.18847639076819023	0.5636905567311807	0.5824546176194046	0.7473457804294278	9458	3
cg16208672	14	51134997	-0.09279077128062235	0.6727695397275623	0.8903008286391386	0.7042606269734613	0.7031884810626511	9441	3
cg16208863	19	6230139	-0.12102447147535966	0.09212470735373031	0.188946291414776	2.795245960040591	0.2471838270681931	9458	3
cg16208959	3	128296058	0.7082982380845408	0.2566712963061157	0.005788036487612827	0.14069297943755482	0.9320708109963639	9453	3
cg16209045	19	2328691	0.8632426073313981	1.007002393801811	0.3913123287752637	1.2502046009108052	0.5352066738318557	9420	3
cg16209064	4	187766591	0.186936655144986	0.15951374222801856	0.24123091247751938	0.8337814857729713	0.6590929266011275	9456	3
cg16209161	6	147385518	0.01352122372084202	0.40677713746432803	0.9734832950897561	0.009162826114302414	0.923740849779416	5561	2
cg16209285	2	65082853	0.022416810564257664	0.1943663196360822	0.9081813465011686	1.1526056121402286	0.5619722508213933	9455	3
cg16209303	14	103405847	-0.1388590391840573	0.38271264198084554	0.7167330292115828	0.13801489996906843	0.9333197268347708	9458	3
cg16209310	14	96117286	-0.07107702491129418	0.19532249236888577	0.7159358581890645	4.341232145172169	0.11410729687446072	9458	3
cg16209364	5	138632600	8.798443482538068e-4	0.1272466916424447	0.9944830893559783	2.835871050911018	0.24221354478585447	9435	3
cg16209444	3	58522771	-0.15692034096509716	0.2042280598688201	0.44227430050408706	0.013111249217013404	0.9934658166193652	9457	3
cg16209517	14	77577612	0.10865966530031847	0.2702021528041486	0.687579439498789	0.07435436603012777	0.9635054034316918	9459	3
cg16209630	11	64885070	1.5178904767736559	0.9508756957899053	0.1104200456616982	4.945821766124212	0.08433900037464441	9345	3
cg16209652	2	142888957	-0.9176327949985362	0.6362358164266396	0.1492222468411294	2.5177748170899714	0.28396979317291265	9454	3
cg16209664	3	147131146	-0.08167094589290079	0.24280573748279963	0.736596900114414	1.1311528605106638	0.5680326211799196	9457	3
cg16209795	3	192126825	-0.29791973809711564	0.38159209423640594	0.43496232600827023	0.6781534124019611	0.71242779936327	9451	3
cg16209860	20	62340198	-0.1517796153893554	0.11958497185828908	0.20436267713430054	0.6296171457767932	0.7299285890175071	9449	3
cg16209873	11	6219739	-0.19853942595046417	0.24055823913084604	0.4091854570839413	0.3125976836585697	0.8553035516971735	9458	3
cg16209924	11	74437016	0.15704675378595892	0.12788740321828793	0.21944396621923387	0.990568026290559	0.6093978057283811	9439	3
cg16210078	12	50413296	0.14153175392322612	0.16787885861331195	0.3991955431933053	2.5419328748983276	0.28056034668850094	9453	3
cg16210088	22	31318349	0.030008993969513124	0.04724756435812366	0.5253346825620935	1.9680265966635928	0.3738078818911717	9459	3
cg16210156	19	38210322	0.21723694403269697	0.18876780691648004	0.24980809017886765	0.06700267047828544	0.9670536199826945	9456	3
cg16210248	5	1973774	-0.1519516140846404	0.13137964226258037	0.2474422941287824	0.2654720780965453	0.8756962112095551	9451	3
cg16210324	6	161860561	0.1762248735373685	0.25446649243554187	0.4886065423242454	1.5012530492076364	0.4720706961640919	9453	3
cg16210355	13	107028903	0.07835149475918525	0.14354234240331434	0.5851742841734084	3.725489741540428	0.15524591502233495	9457	3
cg16210395	15	57802103	-0.007418354642581105	0.18976338409338414	0.9688165163816177	1.2560438351835195	0.5336463541318791	9443	3
cg16210397	6	30585548	-0.37375559531451297	0.36224277964775564	0.3021742331584522	1.0403128917093063	0.594427544970115	9391	3
cg16210447	20	54987076	-0.31317857859388637	0.4373547023762452	0.4739453077633637	10.004498731844699	0.00672280792376239	9459	3
cg16210461	19	22994561	-0.009950834003072286	0.13023621619276407	0.9390960616249223	1.2982736237653092	0.5224965950147145	9457	3
cg16210497	6	85474188	-0.16196775784718231	0.3234072245350901	0.6165000902773908	4.1699520623771	0.12431009969541226	9458	3
cg16210526	10	134663864	-0.13874307363732405	0.26013611133275794	0.5937927091793953	2.7986653489913778	0.2467615793048366	9454	3
cg16210718	22	19711007	0.375270969160627	0.8357764089728029	0.653425302744759	0.2658651546901543	0.606119046131377	5562	2
cg16210719	10	103509326	-0.20738317142921553	0.3210829060506735	0.5183527480715633	0.9606728856534662	0.6185752415899533	9429	3
cg16210827	13	21009496	0.14127486044131812	0.2020226577991574	0.48436328092525877	1.9344785534006677	0.38013102741784593	9308	3
cg16210842	5	139511585	0.1571406213600762	0.3466825606832315	0.6503547122632918	3.8354040665737417	0.14694424743601747	9457	3
cg16210973	5	147760896	-0.3963767011215318	0.24787323671847156	0.10979604698992193	1.0094085877947754	0.6036840620971531	9454	3
cg16210979	5	112882744	-0.009001157173526292	0.11211469905057996	0.9360103853667857	7.013025639800599	0.03000135235307053	9348	3
cg16211055	1	228594250	-0.07347403256058678	0.6706625194726207	0.9127627732989206	0.15815392689196853	0.9239688098849204	9458	3
cg16211161	11	113907291	0.0022160460351300522	0.24717716161724068	0.9928467289645095	0.38668431715646917	0.8241999188156326	9457	3
cg16211174	7	27249651	0.0014769915516958895	0.08057808181891117	0.9853756413579412	0.2837695597341098	0.8677212296817842	9455	3
cg16211334	6	10695274	0.18338226490713752	0.47592625501980346	0.7000028977381225	0.38983812105397464	0.5323845044466877	5558	2
cg16211438	3	113560972	0.08029221848482826	0.17871129839162142	0.6532264290321153	3.5638475114577743	0.16831404051774349	9450	3
cg16211469	6	24423932	-0.12882538816805925	0.19490705133136244	0.5086392048278987	0.9276077335200781	0.33548532651808766	5551	2
cg16211507	5	139135961	-0.17297363435071675	0.2148235791004941	0.42071048481083273	0.08099884680586017	0.9603097182230231	9457	3
cg16211684	10	85954622	0.4667603071581476	0.2911246699371766	0.10886834262474261	1.5035752063999264	0.4715229030598727	9445	3
cg16211736	5	32313435	0.48314949324451373	0.8775260728075153	0.5819206938486463	0.7553770225452652	0.6854439754882504	9458	3
cg16211990	12	91763848	-0.23252460336514608	0.21055708422400626	0.2694498107810189	0.7566284787156123	0.6850152081018619	9454	3
cg16212053	2	176333705	0.38493688935264103	0.1996174643049922	0.05380877207065422	1.96176686077847	0.16132448189010765	5342	2
cg16212074	19	4170115	0.0458656557710958	0.08745386448955304	0.5999617986369853	1.8841568986039525	0.3898167783691816	9451	3
cg16212114	2	27193496	0.011861478620905303	0.7293530950774021	0.9870245652559541	0.7977413600429881	0.6710774794674736	9428	3
cg16212145	14	25103730	-0.31699042328362803	0.1953015180314447	0.10457182789251852	6.584656381128563	0.03716721622396817	9459	3
cg16212219	3	123339918	0.14177071693989976	0.14116435381909417	0.31523623057443034	2.013129299346155	0.3654723510144116	9432	3
cg16212279	11	1370329	-0.06933226339976203	0.10027181380367084	0.4892870664106829	1.4400345915408324	0.48674383727750686	9458	3
cg16212298	19	51051954	-0.11793343583868814	0.19468416883003423	0.5446688346445907	0.9444209387345494	0.623622245724899	9449	3
cg16212341	20	37217085	0.26394897865398925	0.14819535810734102	0.07489807064584458	0.03789759145926114	0.9812296041024391	9451	3
cg16212453	7	73264533	-0.008443068312659915	0.16534042308471672	0.9592739202093024	4.285714013419918	0.11731918206692593	9452	3
cg16212534	17	10560928	0.30581823147313214	0.2370277931308348	0.19697394388445932	1.6744162906008369	0.43291748052322776	9454	3
cg16212754	14	56777251	-0.044283078113884926	0.21150896549090792	0.8341614548343006	1.2911797447638884	0.5243531494232342	9454	3
cg16212881	6	30640519	-0.44820930821128085	1.090450541321079	0.6810495806299313	2.039361357084169	0.360710104261295	9242	3
cg16213028	3	181861227	0.0029047328971008386	0.05720177107862005	0.9595004524070341	1.765763263068686	0.4135893806476089	9272	3
cg16213217	13	50074189	-0.09417076957734448	0.15309919132297173	0.53849102422843	0.25522574692773126	0.8801940596746003	9433	3
cg16213375	11	61584727	0.08144005125195423	0.40251627787579863	0.8396608210234313	3.895786252775545	0.14257414106687977	9459	3
cg16213567	10	134832897	0.2615367025095862	0.16690492648140748	0.11711933738814823	1.921455734123107	0.3826142922572026	9455	3
cg16213787	2	173097396	0.08691777985949296	0.2264833452085411	0.7011480530271664	0.8174470420620514	0.6644979266288803	9449	3
cg16213976	9	35096797	0.5891080406998743	0.5010061509430082	0.2396548554715038	3.947531284221988	0.13893269911802086	9457	3
cg16214034	10	70255978	0.11322676734962073	0.10707561890204387	0.2903077359220256	1.0545552308949926	0.5902095619228844	9444	3
cg16214053	4	10462849	-0.11533855868609288	0.12437215859383877	0.3537363393123773	1.9264505883902219	0.3816599331592252	9457	3
cg16214153	6	42099392	0.07210518211940864	0.14565220036087545	0.6205645343499473	6.898032614940581	0.03177687968780974	9425	3
cg16214179	3	12525846	0.1440867400860221	0.5897697427291988	0.8069906154740576	0.867414636557532	0.6481019153131232	9406	3
cg16214267	5	66299592	0.0011416983726704928	0.36041545874768427	0.9974725224485731	0.6641854178443989	0.7174208084613362	9452	3
cg16214269	2	179396750	0.3646916273973625	0.25567799187675905	0.1537613314509793	2.4856921093064868	0.28856178553793477	9456	3
cg16214440	6	169276578	0.015767269372690372	0.19873025790253857	0.9367621482959588	1.0185119689272455	0.600942523098557	9457	3
cg16214492	17	76128676	1.1954212816965122	0.7840995793835297	0.12736428848044676	6.950018835659559	0.030961542231269353	9454	3
cg16214582	4	3685309	0.046312598788216294	0.12655819012026676	0.714410468611338	0.28316842540960224	0.8679820773885807	9455	3
cg16214653	15	100048500	-0.08949971736871891	0.10600445273316512	0.3985009538114992	0.27690689243690864	0.8707037848794048	9448	3
cg16214693	10	126278299	0.012152063773475656	0.2701960460355796	0.9641272459157876	0.4725275609482036	0.789572372686305	9457	3
cg16214826	2	1065770	-0.1768339476464305	0.1884351114432027	0.3480213319704368	1.5166265395651677	0.46845591974746703	9457	3
cg16215033	5	107196921	-0.21977968573092335	0.19917861655636038	0.26984042046269274	0.38382492734245716	0.8253791159871541	9456	3
cg16215071	7	158857749	0.16638550430462987	0.231704242180895	0.47269912131202585	0.15807744338932003	0.9240041447460086	9451	3
cg16215084	6	30853948	0.09981818338770432	0.12522186280908726	0.42537516431105454	0.060687074196478355	0.97011220676425	9455	3
cg16215203	14	24803917	0.1957761480865228	0.4544071141373004	0.6665856936564134	1.0488126778566156	0.5919066520209759	9361	3
cg16215259	6	4954159	0.3352164040132803	0.2213697980522574	0.1299542133472359	0.3086862063975899	0.8569779386919882	9459	3
cg16215361	11	26594620	-0.22163193625807534	0.22131660358728444	0.3166214776099937	6.530928494427876	0.03817920637855576	9455	3
cg16215362	2	65360308	-0.1835556437785957	0.336779944459399	0.5857319236038985	0.15647649798782248	0.9247440809491121	9437	3
cg16215387	7	1407471	-0.06734723694981883	0.09410143204086968	0.47418421077779654	0.6191646759359938	0.7337533531511199	9455	3
cg16215422	3	147141664	-0.05225410936755731	0.21513667339627626	0.8080921869344928	2.2074803718289804	0.33162840932473103	9456	3
cg16215705	4	7846669	-0.03433252282411802	0.06971421181529694	0.6223834250837378	0.7824633782084083	0.6762234642794227	9456	3
cg16215817	4	3878308	-0.05653913054499316	0.14101778628200523	0.6884671221264445	0.6663797077736074	0.7166341254653871	9455	3
cg16215913	4	101942275	-0.35503464699622833	0.4562609325818748	0.4364867875273114	0.3266276357876464	0.5676516384683061	5558	2
cg16215968	13	30995686	-0.517068275865692	0.3835846660625145	0.17766161417017565	2.838492672057267	0.2418962567081097	9457	3
cg16216148	17	655751	-0.26094294265676393	0.5358527126148401	0.6262812478322517	4.879331294300423	0.0871899988135361	9330	3
cg16216153	13	111290848	-0.022992118325384205	0.18613723096910836	0.9016934339654424	11.14932540279805	0.0037927546572610943	9455	3
cg16216212	7	46664274	-0.06691563046933699	0.13216242454288546	0.6126365303798741	1.8835769601097878	0.38992982963680867	9452	3
cg16216227	4	174293382	0.09479036573568947	0.38299929635073054	0.8045252517374233	0.8521669283040293	0.653061832593841	9447	3
cg16216269	4	24280583	0.017320729109291853	0.09058565592807917	0.8483624025565182	7.783345570253296	0.020411173956419466	9452	3
cg16216305	3	127842716	-0.37672782690661544	0.7962343254243778	0.6361155243929413	0.23233182101854696	0.8903274963547448	9425	3
cg16216311	3	50305083	0.15955188845146753	0.3199130619484915	0.6179659796271335	0.10546148521152644	0.9486354051948506	9440	3
cg16216407	4	24797140	0.0032651200722045395	0.08694063980553678	0.9700418972935684	6.076702478145541	0.047913822844185286	9459	3
cg16216537	12	50361573	0.03427053568462352	0.2107202649100166	0.8708056581954673	2.2711675177771653	0.13180057838101467	5558	2
cg16216674	7	140179446	-0.49581668743093055	0.6810751281631772	0.4666189843553386	1.531820231146256	0.4649106159790332	9455	3
cg16216907	7	42267430	0.1502752372970685	0.153125865762662	0.32640353352575824	1.4555722902900907	0.2276359317017491	5552	2
cg16217242	17	42201542	0.103078923507956	0.7751788198457616	0.8942136417755207	4.178132448714901	0.12380268579265799	9454	3
cg16217297	14	68698128	-0.02354448158122385	0.18500899228295387	0.8987336033991558	0.9369626021841974	0.6259521796770996	9447	3
cg16217313	6	107077344	-0.639687829693822	0.47523606959332465	0.17828889042627588	1.4786928554395646	0.22397914922626821	5561	2
cg16217343	13	50363191	-0.03377597518141199	0.29783706766246465	0.9097101079654127	1.340349082637063	0.5116192712907353	9458	3
cg16217510	5	1836793	-0.06594562297189059	0.08856365723795746	0.4565058947545004	0.6216292829999881	0.7328497032022836	9452	3
cg16217553	15	25360436	-0.01896075573753922	0.10145730204212734	0.8517515124425659	5.390954988496436	0.06751013837404807	9459	3
cg16217610	4	108746323	0.2607963545242625	0.36712077382730984	0.4774666659270345	0.6351013725159681	0.7279297838024187	9459	3
cg16217751	3	4882778	-0.15366566759595138	0.13694063317485056	0.2618056957569891	3.139065531638956	0.20814241088978871	9425	3
cg16217794	12	100579233	-0.056347280488780356	0.0899825333618114	0.5311821776496746	1.10293594406926	0.5761034855360467	9457	3
cg16217803	3	142841719	0.12899622205071773	0.14317293618748092	0.3675979508985293	3.3171442435104987	0.19041066933810086	9456	3
cg16217908	3	111809470	0.21263234056726524	0.461693918466134	0.6451227245807514	2.6840881305298625	0.2613109855940361	9453	3
cg16218204	7	150755571	0.6348449987033595	0.5632169298820995	0.2596677809304719	0.5295918968874076	0.767362515517126	9459	3
cg16218241	6	90597591	-0.15456587766007404	0.10132570251444925	0.12715037708585142	4.076682039957589	0.13024460494441184	9451	3
cg16218254	7	111202755	-0.3610269931988464	0.381865047672906	0.3444389630640548	0.21744018472419152	0.8969814543231576	9455	3
cg16218340	3	126422260	0.056133642668055296	0.11253874308438018	0.617924559656706	0.06122475902025311	0.9698514345136733	9456	3
cg16218377	11	34073324	0.4396910936968458	0.8401252884533088	0.6007211683329363	0.3577146726190258	0.836225189859288	9334	3
cg16218387	6	17600646	0.4384204195005898	0.5409355260063834	0.4176611749823529	1.3043628623301184	0.5209082110457595	9458	3
cg16218424	12	22198973	-0.3548959909081171	0.22196485497632829	0.10984644417247792	3.4826538423535807	0.1752876533332595	9453	3
cg16218477	7	1066167	-0.256733564209837	0.24834114938490273	0.3012325261093054	1.585912824623784	0.4525050243753388	9454	3
cg16218516	17	80862764	0.4416407964160399	0.24506465980118816	0.07152340077622082	0.0040884906075937325	0.9979578427425655	9449	3
cg16218610	6	26124417	-0.1408838808901206	0.7087657304484333	0.8424398865690762	0.2968261753150945	0.8620749288660791	9458	3
cg16218705	4	140941031	-0.06817494806031381	0.13554720822674093	0.6149917510420433	0.9131354500546931	0.6334541072440325	9403	3
cg16218715	2	63926253	0.4403986574481285	0.22370876417543473	0.048996173881590735	2.1501915140145402	0.3412650752140567	9454	3
cg16218721	2	177017352	0.1910829301983425	0.18166974508969724	0.2928845183636848	0.726789088005459	0.6953120481754792	9328	3
cg16218738	11	57789944	-0.19647319069654703	0.18727046885090307	0.294113071763588	0.4982019949519488	0.7795012417509835	9456	3
cg16218895	6	11383301	-0.33857299752116676	0.20421532598601427	0.09733329421434479	2.1083010915744187	0.3484883264890456	9437	3
cg16218910	17	78878579	0.20861905247530496	0.2709214062098923	0.44127893987544103	0.5469446750553486	0.7607333798308724	9457	3
cg16218964	11	62473680	0.7482128469380063	0.6090232791921242	0.21924223665617604	0.009056808697904713	0.9241819691446029	5562	2
cg16218980	15	93631991	0.9073172074721799	0.44784727059939844	0.042769673074482525	1.9562856203675794	0.37600877045586506	9455	3
cg16218998	2	149859450	0.24798299551950367	0.2471845722758915	0.3157498681124935	0.20824375541502585	0.90111546484121	9456	3
cg16219124	5	1338438	0.04022859512740215	0.1366159224412584	0.7684026741437918	1.1989274550211162	0.5491060276063285	9289	3
cg16219125	3	174043293	-0.13895410023508004	0.13465879519177568	0.30212004636016865	5.3447656679366995	0.06908740520195632	9442	3
cg16219178	22	29784644	1.0814063839591392	0.703805291518845	0.124412471201248	1.2011782134614157	0.5484884226782596	9459	3
cg16219182	2	112816903	-0.47050234388441575	0.4276294007430752	0.2712200574878163	1.8790370795870417	0.17044363028631654	5562	2
cg16219246	4	57396890	0.050825237663366586	0.45190264839234945	0.9104511995619288	0.10762487764995401	0.9476098246469393	9458	3
cg16219264	1	40505597	0.9827324450349397	0.7888710193599954	0.21285787967917505	1.032141752183341	0.5968610879939933	9459	3
cg16219266	16	67433184	0.0974359135547882	0.15313664293546697	0.5246018943925768	0.8585202005038525	0.6509905843436805	9457	3
cg16219283	6	31540002	-0.11191395858295562	0.16183005547836987	0.48921848114996747	0.346997669472225	0.840718130819788	9433	3
cg16219302	15	90895937	-0.127077718691274	0.5952201772108828	0.8309393333982589	7.563508915292291	0.02278268508459362	9442	3
cg16219322	5	399012	0.19714135099372454	0.1821807074863703	0.27919929823454986	2.0802599511882764	0.353408744461933	9457	3
cg16219491	6	26197733	0.9914482382555275	0.4412387131890922	0.024642221559575322	0.6679202450204049	0.7160823372239508	9434	3
cg16219535	14	50054412	0.040012776075813716	0.13216111564436345	0.7620746332643286	0.3764300240592324	0.8284365642548366	9438	3
cg16219583	5	135702333	0.10829547074763997	0.10558407720624277	0.30504246943451513	0.23751089273530024	0.8880249439349486	9388	3
cg16219603	8	57360586	-0.3017136469310284	0.23727049148399215	0.20351454269816793	0.38318666130843887	0.8256425637498191	9451	3
cg16219636	12	31632112	0.11389011356852956	0.21189948433765102	0.5909413799923161	3.942172501396307	0.1393054533532444	9454	3
cg16219810	15	44487292	-0.28528868955448333	0.571454159372207	0.6176153536993201	1.2065054998415703	0.5470293892612218	9439	3
cg16219860	3	158679875	-0.02470184522934815	0.10580050639305137	0.8153920519125096	0.38345019088812016	0.825533780297995	9456	3
cg16219954	21	46893155	0.06512502484714834	0.2100621225762634	0.756540079689302	2.195568045702342	0.3336095363079306	9458	3
cg16219968	12	40500016	0.48184871105027804	0.6917294864913458	0.486062250135445	0.40017857156486786	0.8186576553254341	9459	3
cg16220124	4	13549839	-0.12835856519936495	0.28610375342916644	0.6536889092977056	0.14485349795453714	0.9301338774227224	9429	3
cg16220183	17	56609687	0.1679719313664615	0.3445857729157023	0.6259320732626036	1.5412620643481287	0.46272098433499703	9454	3
cg16220294	15	45924140	-0.012943290963299044	0.15481168839676407	0.9333691573514823	0.4917915392114628	0.782003729234808	9459	3
cg16220369	7	12790098	0.07518138423619286	0.17343546549765562	0.6646636693682526	0.3316478528720762	0.5646903799017348	5518	2
cg16220402	7	107221141	0.40506104575894736	0.45005973147771133	0.3681116337784571	0.33259419696599535	0.8467946154178215	9459	3
cg16220513	14	52471323	0.17219921899635413	0.14003235961188523	0.21880565105437116	2.04937703393645	0.3589082418241115	9452	3
cg16220567	6	31631762	-0.07805923936232098	0.1567829779581908	0.6185680389632568	1.0201035351546617	0.31249445157845207	5557	2
cg16220743	11	129980529	0.5706382319276454	0.22475929364770075	0.011120604166283557	1.0463236646974263	0.5926437423056427	9459	3
cg16220788	11	46005268	0.16571543945163045	0.14624073286132586	0.2571433631057821	2.376332527721786	0.3047796373911151	9447	3
cg16220802	4	100815812	-0.42391561794767385	0.8040205643733579	0.5980236393570537	0.5474952775991854	0.7605239777894608	9453	3
cg16221201	5	71781569	-0.22420676075757082	0.2819669079375373	0.42652465626599995	0.22821509534798456	0.8921620007746189	9444	3
cg16221289	6	39757308	-0.015670327513413546	0.16761531038973748	0.9255144257619718	3.352068068264048	0.1871145965341018	9457	3
cg16221555	10	134694351	-0.09562683014494043	0.469642638637156	0.8386534646850649	5.4620041392181475	0.06515396813385389	9444	3
cg16221606	7	1819294	0.05429070832925245	0.1287989082048229	0.6733788531569433	1.4844541859534293	0.47605252082172955	9450	3
cg16221634	6	73332885	1.091750476241567	0.727618961028025	0.13349979497801717	2.5165182803660713	0.28414825846589103	9457	3
cg16221651	7	16438465	-1.7869381050869044	0.8581781661111463	0.03732000007144259	0.24203746846444424	0.6227384051084065	5479	2
cg16221660	7	37490887	-0.15824608266670456	0.18143434191183033	0.38310213654570463	1.2252206981688702	0.5419343831965102	9456	3
cg16221841	14	77279127	-0.9571716069570024	0.6516490534960467	0.1418747716566511	2.795560583109699	0.2471449452593988	9457	3
cg16221875	6	21588597	-0.34793990065436214	0.5093798451571624	0.4945653279321832	1.4080928641197195	0.2353732467840397	5559	2
cg16221927	14	101436540	0.012116770050704457	0.16057149579627958	0.9398484992741999	1.3967951004865693	0.23726091311140948	4862	2
cg16221969	20	42984394	-0.21263380729868595	0.22359793588134227	0.3416221520221841	7.304854675223819	0.02592811604182696	9457	3
cg16221975	10	76860346	0.30115337443703016	0.4741930036186717	0.5253722770654425	3.8533441386037093	0.14563204628856347	9455	3
cg16222184	8	99917927	-0.14928522523976	0.13405524103476996	0.2654466360888259	1.8254932514094797	0.4014201575758663	9445	3
cg16222326	8	1708438	0.006870922287945315	0.13672417218565908	0.9599200632210313	2.4146523767198627	0.2989956696835818	9457	3
cg16222367	7	2243467	0.037998615428428445	0.16200443539869816	0.8145557446972655	2.2235583566761417	0.3289731382067397	9447	3
cg16222491	11	366375	-0.20008451621245	0.19825697520952057	0.3128700760715518	0.968490348617945	0.6161621162708159	9330	3
cg16222517	4	118955501	-0.4477416653757532	0.3670608365730997	0.22253981619613553	1.1222567214590025	0.28943304190302105	5561	2
cg16222568	2	220308071	0.058095150541664954	0.21058065417322952	0.782639653313868	0.6351328063174657	0.7279183430921611	9456	3
cg16222581	7	926431	0.1610861049876059	0.23099840834939833	0.48558550438356785	0.6020443150949286	0.7400613746200025	9450	3
cg16222629	8	143597394	0.21784774409561608	0.22145917160831732	0.3252666887425816	0.6521176740324235	0.7217627198175474	9453	3
cg16222698	11	114310578	-1.074434538017351	0.651866698868576	0.09930287454706564	0.6637346318127434	0.7175825283255521	9400	3
cg16222762	18	40857464	-0.7709523991182233	0.5942407287574055	0.19450257572092675	6.90682616290239	0.031637470629647384	9456	3
cg16222802	3	50295474	-0.2706206045414145	0.28378273248691593	0.3402765364680596	1.7510718490042594	0.4166386729619901	9458	3
cg16222840	4	184331680	-0.03688489218014992	0.24516018091955405	0.8804078486527359	2.5294201912438066	0.2823211304096287	9456	3
cg16222848	13	42846088	0.6054534831957257	0.5520780600063311	0.27278089328682165	0.6137094052134217	0.7357574967875952	9434	3
cg16222896	11	2610580	0.9486673079076933	0.6372998007223737	0.13659983279528104	1.6542886647583466	0.19837622458995494	5562	2
cg16223079	15	75339541	-0.11235204901784812	0.27192436935576253	0.6794792175861415	0.31861496879395046	0.8527341162179151	9455	3
cg16223358	10	86372858	-0.04857646109869967	0.06815748311818116	0.4760257601988798	0.905921937042089	0.6357429471296193	9435	3
cg16223436	10	97146550	-0.33623075336018754	0.22945693610295628	0.14283016714538221	4.125308247707371	0.12711613979285882	9419	3
cg16223510	6	136610388	-0.05393262177704967	0.8548978132947894	0.9496975210459708	4.182876766202967e-4	0.9836827367349622	5512	2
cg16223546	5	158768976	-0.10285106915468183	0.26649660462707925	0.6995428575970355	4.828097062460303	0.08945240961841942	9459	3
cg16223863	8	37822959	0.5914759735811451	0.43807225216968293	0.17695855924369808	1.3424386022066335	0.5110850311758579	9450	3
cg16223967	7	634037	-0.4097361365144944	0.4902084359881711	0.40324455603172926	1.4110734076293787	0.4938434554509687	9375	3
cg16223976	13	33694703	0.020352953849150795	0.16280717385692609	0.9005135472940046	1.1085964518140288	0.5744752716314467	9452	3
cg16224104	6	31731740	0.14913150297452804	0.14649273434658952	0.3086717943156125	1.9417531476589163	0.37875088943069096	9445	3
cg16224163	3	187870621	-0.025758380703403177	0.10989231069436253	0.8146771211796887	0.8483682768353978	0.6543033884248197	9457	3
cg16224230	14	67978224	0.09259625762988458	0.3058003598110862	0.7620425110124472	0.13188693335711021	0.7164835686636167	5560	2
cg16224417	4	3685875	-0.13418546845083115	0.09446687055973492	0.1554767085229824	7.897338438267309	0.019280342621486375	9459	3
cg16224521	5	205606	-0.22593017562885515	0.5245001258950523	0.666647737513858	0.6401288290818483	0.7261022640232737	9400	3
cg16224671	7	23146217	-0.41276423939557283	0.2522048543471401	0.10170928830554245	0.7893475771976318	0.6738998372067716	9436	3
cg16224727	12	133126430	0.10580235293048794	0.42234257210069165	0.8021905644190057	2.743360444087265	0.25368036192764826	9456	3
cg16224854	9	130829986	-1.0183227807007842	0.6763406722792897	0.13216067342194246	0.6691307824438978	0.7156490461321934	9433	3
cg16224902	12	48513167	-0.2570707818615972	0.4271743754611627	0.5473115722334306	2.528050589612309	0.2825145303627012	9458	3
cg16224951	6	31528154	-0.9040257633440841	0.5314282109860022	0.0889195357557748	2.088556530325485	0.3519457392364721	9451	3
cg16225091	11	197224	-0.06436562949892737	0.18935779201530342	0.7339202393975424	3.6205034818626425	0.16361294354312308	9457	3
cg16225099	12	106564582	-0.04533268082287151	0.2080164379052913	0.8274849313594211	5.323974385354891	0.06980935916964677	9453	3
cg16225168	5	88180330	-0.3617861859400313	0.2785234198478284	0.19396331955572071	2.2940027862514265	0.31758766353873885	9440	3
cg16225218	5	171372695	0.09598095452839692	0.11469986463090065	0.4027044690091579	1.6762883746666355	0.43251244116118875	9396	3
cg16225405	11	67141422	-0.03356017777201136	0.3318098839796299	0.9194371098252916	5.662472598923086	0.058939941190348344	9452	3
cg16225429	3	50365552	-1.4802548056116822	0.6977002226261312	0.03386965435958645	5.715116817923801	0.05740875799634899	9444	3
cg16225441	17	40976328	0.39490925085521916	0.6137080212153144	0.5199122512479244	1.679069022723071	0.43191152655154696	9454	3
cg16225491	10	76854090	-0.5173581588510241	0.2652236338591073	0.051098839770475815	1.212074870215094	0.27092158813742995	5555	2
cg16225663	6	32026797	-0.06581076576049516	0.11119058789035843	0.5539352802114526	0.2676924758498477	0.8747245537259067	9447	3
cg16225703	4	62383028	-0.07481014110803562	0.07671421304212815	0.3294711437531194	2.227547757631053	0.13556886252576958	5562	2
cg16225753	4	120988337	-0.22494896248082955	0.8616762236605731	0.7940464457148546	1.3937413345875682	0.49814171842346844	9458	3
cg16225773	3	33002878	-0.45371579928617445	0.21615973890020157	0.03581832510067536	0.06465798065415658	0.9681880051892129	9455	3
cg16225800	8	126591906	-0.21920423472771816	0.17999098239630343	0.22327629855694647	0.6842542506179645	0.7102579072138387	9454	3
cg16225804	15	29210759	-0.00871238669632247	0.08690437549891365	0.9201438140350654	1.4490433945890007	0.48455627811617574	9445	3
cg16225947	15	30011038	-0.019258715487242468	0.2008767351374028	0.9236212004033185	2.1311481610309375	0.34453001001750055	9455	3
cg16226004	7	70255985	0.10799700309264175	0.24034664894308647	0.6531874875815734	0.18602952887088148	0.9111800471378458	9451	3
cg16226106	20	61150516	-0.0997703454334108	0.2246505583845958	0.6569605276252943	0.42186145284030385	0.8098301647727858	9459	3
cg16226261	22	49717566	0.16435846071364502	0.14983961142234753	0.2726868858162596	0.5263255785056035	0.7686167645775082	9457	3
cg16226369	11	57479652	-0.2314288486155656	0.519323349445814	0.6558606628738586	1.6633024601798423	0.4353298627496602	9448	3
cg16226373	6	30587737	-0.17318060653418227	0.20098460832426696	0.3888740709993876	0.4172333304273528	0.8117063312857721	9398	3
cg16226586	2	240007147	0.6116231688936163	0.3860426856480166	0.11311619089476205	1.1150774944301596	0.29098087116093296	5556	2
cg16226627	15	75307476	0.14485319101189917	0.21795028067429667	0.5062962876845531	4.756473058945163	0.09271393171891086	9444	3
cg16226642	11	7847876	-0.09011891483417232	0.0993278860258472	0.3642549665621438	0.3719146212666826	0.8303090395924045	9448	3
cg16226644	6	33246091	0.08939423521177617	0.19520600345790173	0.6469896668321864	1.094334698831634	0.5785864244815131	9444	3
cg16226669	5	153784705	-0.06884775051990197	0.2602722653046751	0.7913776841473538	4.390695943333883	0.11131981862174127	9455	3
cg16226745	15	91643376	0.046191300558590415	0.3661457207694229	0.8996088268850388	1.3505859052625102	0.5090072837404973	9457	3
cg16226785	15	87410878	0.10657301302807007	0.22829197510135155	0.640623170549357	0.08921323225238058	0.9563736298062784	9448	3
cg16226866	6	110418140	0.013183204941836954	0.11646580706351622	0.9098769268192398	0.9521899796825593	0.6212044713306534	9316	3
cg16226962	6	10415687	-0.2855336585509913	0.19778823116112554	0.14884217874432693	1.1264619246069214	0.5693664871469626	9454	3
cg16227072	11	77320503	-0.09062815672407828	0.14175235604131825	0.522600829688526	0.7922710313410206	0.6729154991631641	9443	3
cg16227131	2	10091897	0.05361322640633756	0.5363861875641869	0.9203819087474485	2.665397997970582	0.26376439987881134	9453	3
cg16227251	10	96447464	0.012084759597878816	0.12646918482461061	0.9238740274736206	0.1318241913740265	0.9362131578490364	9373	3
cg16227623	5	3605783	0.09573402003375937	0.05410540318467114	0.0768273933253487	0.048030215705664236	0.9762709602885009	9457	3
cg16227703	1	38478221	0.38150232468076134	0.6151645904644538	0.5351504711507216	1.1919900184695615	0.5510140289661296	9455	3
cg16227748	2	232186992	0.21971769924197138	0.24509048667035063	0.3699986796311168	2.060158562508654	0.3569786577314671	9456	3
cg16228077	2	206927623	0.22391419431470222	0.16301607142932834	0.16957481735635418	4.424964678582911	0.1094286719940661	9457	3
cg16228086	5	71179500	-0.07998494667231448	0.1406634081971151	0.5696096119956028	0.12159700332765579	0.9410128331941944	9457	3
cg16228087	15	40886835	-0.679421759174926	0.4369197517053697	0.11993977620424896	1.7129488137199949	0.42465661265717364	9450	3
cg16228090	16	3356011	0.009341842331873016	0.0918628063895132	0.9190000305121702	0.40292166101676247	0.8175355993867636	9457	3
cg16228323	10	43818243	0.055200729034901364	0.21906283399942655	0.8010520200686003	1.6098055059413994	0.4471314066461707	9451	3
cg16228356	17	43848958	0.048195435973890026	0.09146478278820144	0.5982429744732108	1.7120775996957243	0.42484163635128025	9428	3
cg16228359	11	68065710	-0.007310482703374317	0.09185815051441307	0.9365677430271555	0.6798045330004279	0.711839889966765	9455	3
cg16228365	17	38738720	1.0214896101224393	0.702821953376646	0.14610949566885673	0.7262619696156104	0.6954953282106259	9435	3
cg16228380	8	126964551	-0.10381878719817156	0.15334172111006708	0.4983792999092795	0.07470960351207438	0.9633342820126486	9450	3
cg16228589	3	48722970	-0.8795795110416832	0.7815135725555834	0.26038481217875414	2.071509136029436	0.3549584395626256	9458	3
cg16228688	11	66247121	0.532932177302882	0.6666779126428493	0.4240673322774657	0.03362537314002817	0.983327857899172	9350	3
cg16228804	1	89150099	0.3257276292811531	0.5729244843735752	0.5696717380026373	0.3501017057739859	0.8394143330416011	9454	3
cg16229161	3	195617212	-0.631338674815091	0.4747348931228753	0.18355903704251597	1.6376029742898213	0.44095983395741956	9349	3
cg16229180	19	1103746	-0.4112511278992451	0.48236999228775534	0.3939013201024525	0.8859650475196518	0.6421184288056202	9459	3
cg16229364	3	47866611	0.37777926798228767	0.9207904766077226	0.6816026715444374	0.029673177423698106	0.8632338830078549	5532	2
cg16229376	6	46459256	0.508925476961166	0.761451541943469	0.5039023769084967	1.982068400117529e-6	0.9988766910042083	5561	2
cg16229412	16	31153847	-0.18520821607264104	0.618959368106648	0.7647682531863257	4.337852292838233	0.11430029280980089	9450	3
cg16229671	2	75937132	-0.18139402608878002	0.10488550064734016	0.08372893400898725	0.37616962816302785	0.8285444320175639	9453	3
cg16229772	11	535615	-0.11184850327968562	0.638682664110348	0.8609823967361874	0.836830683953776	0.6580888397341946	9448	3
cg16229848	3	52807770	0.3152346685287131	0.3743869084552997	0.3997866204095697	0.18208288900547834	0.6695893156177496	5557	2
cg16229875	14	23589066	0.030424330158650863	0.08722713308988465	0.7272437142749499	1.3965137897268627	0.49745165903997257	9458	3
cg16229954	6	32825045	-0.02408935133858802	0.2410277785686779	0.9203885502693911	1.94530836916591	0.37807821582978757	9456	3
cg16230060	5	80530213	0.39586258969532284	0.25400807874797227	0.11912316188465406	2.5790026780981576	0.2754080841106924	9448	3
cg16230121	11	6435089	0.02741310830288223	0.1536510126917677	0.8583998151678156	0.07114128030511309	0.9650545602207583	9454	3
cg16230134	10	91461363	-0.623628876556425	0.5998131570831298	0.29847686994125566	0.5397840230461723	0.7634619349769933	9408	3
cg16230141	7	37488162	0.41231313364762145	0.5700288675436477	0.4694834663477851	0.1722303390246797	0.6781371941987158	5561	2
cg16230307	14	35515116	-0.9039756246341413	0.5597701238050454	0.10633124886707923	0.6308949364299049	0.7294623899953107	9450	3
cg16230316	3	138479125	-0.384739302699354	0.43336813475828184	0.3746544600238783	0.46095965019435337	0.4971758206219711	5554	2
cg16230352	8	42123158	-0.29073802192988796	0.24025069543507985	0.22622350727444554	5.4883228833883475	0.0643021994862719	9451	3
cg16230553	5	66456383	-0.11123882142317518	0.1749952413567885	0.5249930376500439	1.2465763768162175	0.5361784799226968	9449	3
cg16230581	14	95358041	-0.026397250727409984	0.05949061953384185	0.6572441461829122	1.0645152652279002	0.5872776148056851	9458	3
cg16230625	10	135020656	0.11763094920795192	0.2110380943190021	0.5772596180622449	4.821947426647535	0.08972788278716083	9455	3
cg16230626	5	124298608	-0.08308923840436852	0.07579837319359137	0.2729966757040378	2.0464300667839654	0.3594374770377607	9456	3
cg16230720	5	95770044	0.4683445438723113	0.626425305761604	0.45467354726778214	4.068004309136893	0.13081094650711442	9457	3
cg16230755	10	111812447	0.11611134940733359	0.15789978889187029	0.46212736840274754	0.07116367413234827	0.9650437546487058	9455	3
cg16230878	6	79577175	-0.3490932245893758	0.5774741574876048	0.5454996488082604	1.3477122478406058	0.5097391656884444	9453	3
cg16230982	8	66702219	0.3127652829917957	0.2013636238066888	0.12036670039327012	0.9232079437754003	0.6302718959122345	9458	3
cg16231241	6	33215838	0.10723595797592654	0.2509631619261717	0.6691625771947876	1.3244537359308972	0.5157016553789129	9436	3
cg16231394	5	91137099	-0.19048591836688125	0.14845683978451257	0.19945480868050977	0.6777474024926918	0.7125724404172887	9450	3
cg16231452	12	106696384	0.15618967702761155	0.7107988253826096	0.8260750276437625	0.2628699468045609	0.8768362909647626	9452	3
cg16231500	8	63998736	-0.06626594778433811	0.5262670289679044	0.8997976523557826	1.1652829456432352	0.5584213618399729	9457	3
cg16231678	4	155056918	-0.02963866267442717	0.4230451340579701	0.9441456769441805	0.7846887261688914	0.675471466467673	9449	3
cg16231809	6	149867378	-0.055741446783053726	0.569354219485075	0.9220093726830324	0.06908899391700032	0.9660453526501364	9458	3
cg16231906	10	88575435	0.5905343878405573	0.2784824345920192	0.033960155071705106	0.9032798847952563	0.636583335135596	9456	3
cg16231917	8	128930166	0.19680892207482475	0.11235363551113146	0.07982684820192014	3.3186229512796817	0.1902699405006751	9448	3
cg16231923	15	73923634	0.061463071006198744	0.10426347054102841	0.5555274871994242	6.194705624728265	0.04516861406796131	9446	3
cg16232071	8	10907718	0.3141434937350075	0.15543361187942006	0.0432716645037139	0.5359600002906876	0.7649230793002918	9457	3
cg16232126	2	108603005	-0.06810314390450754	0.16352815478140675	0.6770724983471608	0.11888537458236548	0.9422895372095361	9457	3
cg16232234	5	35247879	0.12927795693490193	0.13241257046897953	0.3289024843313027	0.5175722530861995	0.7719881131553242	9451	3
cg16232296	10	130519885	0.06934860218008429	0.09391782570537889	0.46027348655117284	2.7115885900156087	0.25774248955208834	9455	3
cg16232327	3	122399411	-0.8019905809766007	0.6046214565498599	0.1846959152371268	3.462586064600513	0.17705532364138407	9454	3
cg16232444	6	29573029	-0.10443185037489779	0.11475454229703633	0.36279853510507853	0.19588116112678006	0.9067027779215555	9452	3
cg16232504	1	99127707	-0.435151191890057	0.27624462115208837	0.11520137917481173	3.3521900677095777	0.18710318294370443	9457	3
cg16232530	7	1097131	0.4989243422493051	0.27562001841424755	0.07026647344452217	8.045682160005093	0.0179020315170509	9377	3
cg16232596	10	134172687	0.0256698889209315	0.3791460891857275	0.9460208827449345	0.2689851901870268	0.604013328948578	5560	2
cg16232674	22	37309658	0.04709251204164402	0.36072779837080476	0.8961323993232477	4.931255809235108	0.08495548168150649	9456	3
cg16232698	8	57233635	0.09947010003383888	0.14058381081408283	0.47922464311931773	0.4456516516464506	0.8002542207768596	9455	3
cg16232721	10	86003563	-0.3555477519794033	0.38906892468143384	0.36079956612082464	0.20224810033398213	0.6529123308060792	5562	2
cg16232842	15	74286823	0.2699276956307736	0.6136972409686899	0.6600540554215392	4.456686585682791	0.10770672090277018	9451	3
cg16232979	19	16187631	0.9942417713628515	0.5278287028268893	0.0596130428119279	0.40748949601255946	0.815670546150749	9440	3
cg16233036	8	59571055	-0.06685067063377689	0.26735077257815887	0.8025498103033173	0.04810646233905823	0.9762337423109407	9449	3
cg16233074	17	42445042	-0.07159544405102704	0.21830043360560691	0.7429362477645796	1.5206388338115375	0.46751707030166045	9454	3
cg16233151	17	78185955	-0.016243665962054957	0.21791742308031814	0.9405803446067029	0.2708238741735225	0.8733560698219103	9456	3
cg16233210	3	171778391	0.3022870259547137	0.24645579919319152	0.21999685983394454	0.09708799562764635	0.9526154253876501	9455	3
cg16233311	2	175199259	0.20640212219384935	0.26441440901941654	0.43503726998189257	0.4510342217626944	0.7981034040784052	9450	3
cg16233472	11	65562093	0.504815472900585	0.8055729758838361	0.5308861075547222	0.01619161802924575	0.8987454699020339	5537	2
cg16233489	5	37379269	0.5632675981984282	0.42075721732006294	0.18066842488958343	0.3452080352592177	0.8414707564659258	9447	3
cg16233724	3	160544991	0.13742684839929672	0.1488276310272807	0.3558008432164078	0.5514664621146055	0.7590153854876016	9452	3
cg16233797	2	20001490	-0.08895843567766944	0.11920667680763262	0.45551411352653826	0.34819059601197366	0.8402168228551928	9441	3
cg16233920	3	47621797	0.06539006854207254	0.12924901982787707	0.6129106147756721	0.20490297729285945	0.9026219361027321	9457	3
cg16234068	2	18544572	0.09850642455565944	0.19625442048644567	0.6157151727411722	0.9082925617679616	0.6349898395767577	9456	3
cg16234274	19	51022232	0.011544663324708541	0.17662346689872857	0.9478848761342296	1.75472076890069	0.4158792253917922	9454	3
cg16234335	5	140188119	-0.028682588131463457	0.0655650290145262	0.6617721329315782	0.7052206058924496	0.7028510389944999	9453	3
cg16234490	4	77138082	0.010980061347856262	0.19226082428582733	0.9544573813440345	0.9612358414322931	0.618401150839005	9449	3
cg16234557	10	119292062	0.15032394712367925	0.19654636434007947	0.44437462559414	3.9945314302572346	0.1357058348200619	9351	3
cg16234726	14	102099176	-0.056445797521649035	0.2938240745650745	0.8476580291955419	0.7761421627465709	0.6783641224969105	9458	3
cg16234907	2	224809055	-0.3298948269301328	0.20201780520980073	0.10246925587563553	0.9098135047581845	0.6345071314702152	9432	3
cg16234966	2	14774311	0.02521834341323524	0.16168415918750312	0.8760544008523679	0.09296471036258155	0.9545814038371856	9457	3
cg16234978	7	1704095	0.04470910652530203	0.12494633288912775	0.7204731724884841	0.9240650805048662	0.6300018391894837	9429	3
cg16234986	4	47595089	0.1398088350820848	0.14862359849921253	0.34686339254725534	0.3839691455886035	0.8253196007687182	9430	3
cg16235008	14	75530741	-0.6855489547033522	0.5799675734074367	0.2371870356106676	1.1642699803286987	0.5587042642117178	9457	3
cg16235034	9	37650629	0.27456926402373744	0.4205989981898559	0.5138817928269694	5.446220122381124	0.06567019816534851	9457	3
cg16235062	2	241374719	-0.08360057293665504	1.2611976086405385	0.9471496062569914	3.2530812589857345	0.07128932626071255	5487	2
cg16235197	12	111758873	0.03759557982178111	0.15709028239835393	0.8108538381075339	0.1820833444764391	0.9129796642004696	9394	3
cg16235274	18	19928475	0.25941553696833014	0.24682798347824042	0.2932598433571323	0.9759541722605809	0.6138669389487224	9451	3
cg16235371	5	140572039	0.08931372029323172	0.09015207089519649	0.32183174619061244	0.20774950916296986	0.9013381788295487	9458	3
cg16235531	5	66459345	0.35888891505949005	0.36003087094758646	0.31884792109469484	0.046719538184951656	0.9769109581741937	9452	3
cg16235582	11	78673212	-0.06847179898272457	0.2620595608112777	0.7938740083433226	0.5530878559430487	0.7584003034129976	9451	3
cg16235622	11	1595783	0.9317885001854224	0.5213144609791696	0.07387563987727072	0.778740092712909	0.6774835233135208	9443	3
cg16235679	5	476842	-0.00940968536519223	0.20852178422426468	0.9640071400139976	3.766588882919891	0.15208823373401653	9457	3
cg16235707	5	75698461	-1.0064369507673683	0.5149837160295988	0.050664767831611154	0.8526804251361257	0.652894181525735	9457	3
cg16235748	6	149772707	-0.042679566706005506	0.11117808218724029	0.7010638936023237	3.1449888081684922	0.20752688030056646	9447	3
cg16235809	11	126839681	-0.03590746102713202	0.055233985194403805	0.515629415463315	0.7234754927001799	0.696464994380297	9442	3
cg16235843	11	129899734	-0.2771669854176379	0.2372869647862419	0.24277988925646715	1.1057371525304824	0.2930104777306822	5550	2
cg16235860	1	62902122	0.4574656149227151	0.6313221434657093	0.46868813749595295	5.037262282213339	0.0805698200137793	9414	3
cg16235861	10	95653642	-1.3277271875492938	0.47528155718771886	0.005213147890127281	1.8997749367269487	0.38678454650359617	9458	3
cg16235891	7	158243546	0.04023038132544692	0.062063292171382574	0.516845647324959	0.10103552192133876	0.9507370425191511	9434	3
cg16235962	11	118754507	-0.19703222637363496	0.16605291831930605	0.2354000912156461	0.46263557007801026	0.7934872675826388	9459	3
cg16235995	14	32797149	0.10365645372579606	0.181297493372009	0.5674928058896521	0.17615789409466392	0.9156885829597733	9458	3
cg16236108	4	84457579	-0.5531977863607084	0.49692776339640704	0.2656071622071723	2.897910268838638	0.23481551060404757	9442	3
cg16236143	20	4795935	-0.11450501943086884	0.07264713905490784	0.1149841620890103	0.1541837448769321	0.9258047937552814	9458	3
cg16236146	3	181684401	0.24531306574708991	0.21654620188556475	0.25727976981685047	1.6509473195793014	0.43802746732263825	9457	3
cg16236157	2	43597581	0.3789596800112872	0.24879876971732606	0.12771933830806362	0.9148277141906483	0.6329183481037601	9455	3
cg16236228	12	49205158	-0.09448662127237828	0.24449787195869707	0.699162158091077	2.5703711944845895	0.27659924281107684	9455	3
cg16236270	7	99697319	0.5700108126641175	0.35884757006911333	0.11218500294214598	2.243434163220239	0.325720026309411	9337	3
cg16236296	12	3477153	-0.26831259365414933	0.2418487372971629	0.2672476699916561	3.577139034452846	0.16719917421881406	9458	3
cg16236303	8	42397266	0.21237568640120502	0.7382508942404188	0.7735961917737605	2.3729547601932945	0.305294809682984	9456	3
cg16236394	2	113033084	-0.14960252063524954	0.4764782264635101	0.753539596890786	0.051536155662955066	0.9745610857213403	9420	3
cg16236679	11	96123321	-0.4153308216144663	0.2590825062168163	0.10891627932720917	0.158953833434779	0.6901215286715041	5559	2
cg16236688	10	9450208	-0.04187987289753625	0.22588006679536138	0.8529093762137927	3.2269297133724484	0.19919623060303066	9452	3
cg16236740	3	113775472	-0.12570401966810826	0.8019771309282241	0.8754476737152224	0.7346916068516046	0.692570110514024	9358	3
cg16236759	16	1359182	0.3836312878117912	0.7306607011011088	0.5995504436569186	2.2525455529613616	0.3242395201839732	9454	3
cg16236766	2	73429331	0.2120000765358718	0.2627703477177534	0.4197883855755391	0.669632260963816	0.7154696273145864	9449	3
cg16236770	11	62573142	1.4333323545264791	0.6908534786358536	0.038011844975295486	0.9958605434201651	0.6077873133949796	9455	3
cg16236779	10	104905387	0.025125244654144622	0.24330643346200173	0.917751981721332	0.501288666601085	0.778299137423237	9453	3
cg16236851	12	130529951	-0.2070214776153402	0.2863553214503337	0.4697086766660325	1.1374390629347917	0.5662500400437843	9455	3
cg16236875	12	7245112	-0.03513892711930369	0.4734742995948264	0.9408392567572241	1.1664800766876915	0.5580872100817372	9449	3
cg16236960	2	135011937	0.2683364208564056	0.2891458195228878	0.35339124396276966	10.322815478160582	0.005733622557197997	9459	3
cg16237031	6	149657288	-0.2151117172473124	0.14616976633661155	0.14111360353622268	1.3296730090766322	0.5143576159683135	9456	3
cg16237191	12	55945613	0.009338475859038702	0.12826397913893522	0.9419599466691578	0.10297422585615887	0.9498158902290175	9459	3
cg16237204	14	52000941	-0.26539044495596903	0.17029617406811912	0.1191372223058296	0.2725974125442331	0.8725819478558299	9455	3
cg16237262	2	103095386	0.2433288691674951	0.19795912358644102	0.21900153539167092	1.4623618890641312	0.4813402182135233	9454	3
cg16237390	12	124156159	0.9846089976200556	0.6846464621788388	0.15039784284148017	0.46148888060074145	0.4969289637463259	5559	2
cg16237545	7	150929216	0.7984132652443264	0.7351282990805419	0.27744051755603855	1.2382059856799386	0.5384271940925435	9455	3
cg16237565	15	101922942	0.23929506318117794	0.1722322040920665	0.16471884603044723	1.7147907577585373	0.42426569583847473	9452	3
cg16237595	12	56615720	-0.3046895228445224	0.5938403312050754	0.6078930927983248	3.1272882826982205	0.20937169924038582	9404	3
cg16237600	4	129448799	0.1156769361466223	0.14330349624093427	0.4195418034566411	0.24961253741065137	0.8826678864140038	9456	3
cg16237672	18	74534576	0.07923415467338822	0.1429367779248218	0.5793529720695667	4.109538291733629	0.12812240975158534	9455	3
cg16237715	15	85197625	-0.548464033286547	0.691989077808167	0.4280163914247274	0.03370660780454106	0.9832879185559709	9436	3
cg16237891	1	146544645	0.45466382800285404	0.1894408526342299	0.016393704949920228	0.16656939659813735	0.9200891621090925	9459	3
cg16238000	1	35544839	0.3177494721339372	0.7734410730804554	0.6812003451114811	3.08307321807869	0.21405193445390186	9457	3
cg16238026	7	30323735	-0.24363234807134693	0.1748204914090796	0.16343408836609136	0.03959224311486055	0.9803985350587371	9456	3
cg16238149	13	111173329	-0.007358009448469275	0.2855656969207647	0.9794436353960047	0.7829494784537212	0.676059128055265	9455	3
cg16238207	2	101181112	-0.07536567495295984	0.22328115312944705	0.7357120427001831	0.19300665893242475	0.9080068744165081	9455	3
cg16238281	12	105377807	0.5085171318864603	0.2882284119671757	0.0776839683607668	0.23824563378643676	0.8876987696616531	9459	3
cg16238336	3	65465873	-0.006592934150602346	0.047484632601452303	0.8895737928101696	0.3348111536707798	0.8458564819640801	9447	3
cg16238350	19	57656990	-0.06092012867419549	0.18001782689363194	0.7350530008989644	2.9445626358613026	0.08616702165542398	5532	2
cg16238351	15	27005165	-0.01083094444175531	0.12586239139709005	0.9314236029420728	1.8253502080372768	0.4014488688490985	9452	3
cg16238419	22	50451414	-0.17291853088866133	0.22879813351595252	0.4497877210286292	5.580139560640538	0.06141692807255728	9443	3
cg16238523	3	49395303	0.1895715812321642	0.6637414749522236	0.7751764065885207	0.8036311763439572	0.6691041250285256	9457	3
cg16238618	19	3761813	-0.25365405766215265	0.7136839777401272	0.72227864308103	3.0171433320587258	0.2212257366360899	9458	3
cg16238795	2	54952081	-0.5259660574918689	1.0766151468359935	0.6251697064850747	0.9158657631018496	0.6325899332377419	9383	3
cg16238796	7	5461480	0.06834345978713335	0.6752529897368793	0.9193824599815775	1.6889601004434351	0.42978076453890274	9459	3
cg16238815	14	36741794	0.1842690057202777	0.14394432276703278	0.20049560898836064	0.01172889159059437	0.994152716501437	9451	3
cg16238819	1	10854205	0.7544922885393545	0.41356903170784753	0.0681000433117302	3.9051606248117006	0.14190743325870442	9448	3
cg16238854	19	38990387	0.1090974533870206	0.37353115491646066	0.7702326759008508	2.5622269821268597	0.277727880703872	9453	3
cg16238903	19	41021327	-0.10510360471335309	0.10137965845566288	0.29986045858606986	7.9441352399723915	0.018834450362261074	9458	3
cg16238918	18	78004303	-0.16840943655348756	0.168931212577788	0.3188075610230952	0.19718715071232795	0.657000941342107	5562	2
cg16238921	8	71581516	-0.040411722152621815	0.5187797125957961	0.9379094661943245	2.667343481230404	0.2635079500165109	9453	3
cg16238933	4	668052	0.9609118158035824	0.8020395921596256	0.23088382535978433	4.907906172836871	0.08595313385729082	9444	3
cg16238993	19	1132372	0.1939569843264648	0.6025028783389296	0.7475142345948214	1.3312494271999973	0.5139523543708752	9405	3
cg16239117	4	76650505	0.32556875353185016	0.5875114224750587	0.5794770105370672	1.812649713039384	0.404006280027333	9458	3
cg16239184	6	135079577	0.06795871544178246	0.090856512534129	0.4544731426900319	1.1828518761357965	0.5535374116460197	9413	3
cg16239216	5	532991	0.15704308690530125	0.09173840113177627	0.0869228985614303	6.680571036522904	0.035426841267323754	9453	3
cg16239218	10	117715809	0.28294121533398514	0.21803233676286315	0.19438941582696245	2.638228481001621	0.26737202442124014	9455	3
cg16239257	14	75052674	0.0165809044149509	0.28949176253265874	0.9543254091127714	2.1739597553963623	0.3372334435210452	9450	3
cg16239278	5	170200291	-0.27799709434604536	0.1723286703357668	0.10670549557414051	0.9774787628465031	0.613399169382578	9445	3
cg16239296	15	83736925	0.06032989895451356	0.16703540582992832	0.7179646635665003	0.030044006761546935	0.9850902640484198	9448	3
cg16239369	2	140626991	-0.08896500218943097	0.14195296470264473	0.5308416823270494	2.0002119299588417	0.3678404608993376	9437	3
cg16239406	6	36954249	-1.1330356536631558	0.7998569319093938	0.15661515149399055	0.6029944487111868	0.7397098795233797	9455	3
cg16239482	3	181437145	0.007524864445826328	0.17636700885595857	0.9659678297449671	3.6461835858890943	0.16152557447976418	9449	3
cg16239628	13	46626330	-1.3139029686643475	0.566704779959876	0.020422360640864914	1.2170002736404135	0.5441664325006198	9454	3
cg16239694	13	41034925	-0.04642413552054184	0.2864579495916521	0.8712565152898374	2.501817485011182	0.28624455603708554	9454	3
cg16239736	12	109796979	0.06172398123614192	0.2276301830147682	0.786268716735773	2.696544665755859	0.25968852863836217	9456	3
cg16239800	19	57942744	0.053536594547186754	0.18363687769550638	0.7706421071766373	0.40822989815371385	0.8153686399277773	9456	3
cg16239826	14	35017319	0.12498370336919415	0.23301670921843867	0.5917012860265894	0.4057837769505688	0.8163664952814261	9418	3
cg16239906	20	35724590	-0.23336757634019298	0.6316185519427037	0.7117733361493891	0.40545202579649675	0.8165019217765673	9449	3
cg16240060	3	48956015	0.5018519854144727	0.5159024477321994	0.3306699758316325	2.833470008235024	0.24250450192990652	9438	3
cg16240137	5	171615938	0.6454026393375039	0.5999749801571836	0.2820543241099196	5.7441270645730915	0.05658204714795191	9454	3
cg16240162	3	147106890	0.040039506616893164	0.17100257482851952	0.8148719181714902	2.6772195129994785	0.2622099509810881	9457	3
cg16240260	3	137725933	0.033990344288948836	0.13804887703985355	0.8055122158512472	0.31616163038027717	0.5739235471349255	5399	2
cg16240275	20	61666158	-0.011760179515508675	0.16286733312681786	0.9424370866081537	2.0487780344670945	0.3590157508459696	9458	3
cg16240368	1	118728086	-0.009229605256680958	0.19085509102133671	0.9614299509573707	1.181779934552217	0.5538341710509074	9458	3
cg16240424	2	131851392	0.16849693071089095	0.2754604642528575	0.54074163172613	2.226359722498201	0.32851267371152315	9413	3
cg16240480	1	236557473	-0.243614175903522	0.3751885625684825	0.516137178818775	3.5657967660789187	0.16815007697175613	9457	3
cg16240563	3	167967058	0.20397764780121905	0.5326053111177803	0.7017339449164011	0.06710268475114009	0.9670052616095293	9434	3
cg16240683	1	23697258	0.28416474184502194	0.1802079135974961	0.11482507145865548	7.60339173122996	0.022332866183941827	9457	3
cg16240750	4	8373438	0.22838763680815835	0.22941197528557788	0.31947616008077123	2.5933529207042163	0.273439070103987	9459	3
cg16240755	2	101959078	-0.08602877884008811	0.1478460561266891	0.5606469857429864	1.8171528930433312	0.4030976468450548	9454	3
cg16240781	2	45234379	0.008319835546111988	0.08870156486233552	0.9252713563727188	1.3066853008965738	0.520303673454587	9451	3
cg16240816	2	65861662	0.02367957264337538	0.1339493319989137	0.859681142232426	2.431068575794337	0.296551528066846	9456	3
cg16240962	2	128785678	-0.6260001419074359	0.75461428857164	0.4067858668352093	1.5794405206592583	0.45397177143509315	9436	3
cg16241033	10	14050455	-0.15356089267509931	0.18291306797668813	0.40117231524005964	1.3277965061769366	0.5148404392166226	9451	3
cg16241062	12	96832118	0.1260044891828014	0.1605896616251537	0.4326667994235334	0.0720228270597392	0.9646292835951509	9443	3
cg16241204	10	112071452	0.017414306056171537	0.12855899255631598	0.8922500027014939	0.8154105496446357	0.6651748937244623	9457	3
cg16241218	3	126243064	-0.1340419411021089	0.23350477853159474	0.5659382471132239	0.3429478399687069	0.8424222381186839	9455	3
cg16241309	1	34658755	0.09266029351514556	0.11959209600931872	0.43845618131929665	8.388462973419632	0.015082328979590241	9400	3
cg16241421	12	111473641	0.23570381761750858	0.19917884170765593	0.23665945531524868	1.6510550777288537	0.4380038674437479	9452	3
cg16241473	3	193361843	0.02805039194806559	0.15912012411912982	0.8600705351782231	1.6464255936027694	0.439018907744517	9409	3
cg16241541	21	31766922	-0.14749419885227133	0.10827303631041385	0.17312117156428294	6.2792728240866955	0.04329853786727078	9300	3
cg16241648	7	98923114	0.2301210670890197	0.6873637580032727	0.7377850909146793	1.909814829365338	0.38484777415685845	9453	3
cg16241649	19	1304806	0.024975857782189387	0.19152127523999019	0.8962438386395111	0.9051844990033567	0.6359774008667737	9455	3
cg16241714	8	48650511	0.039324142517565615	0.7431522465307183	0.9577993740605347	0.8752231414395096	0.6455764949754651	9419	3
cg16241878	15	44328648	-0.13781416968326124	0.15371552887601184	0.36995730958793055	0.12445858702018622	0.9396674024504247	9454	3
cg16241884	6	135818539	-0.4355374563981463	0.7522968757565603	0.5626272343339442	0.27992977300142324	0.5967472496774338	5562	2
cg16242080	2	187627984	0.11291624549489149	0.1114835573153433	0.31113128059375217	3.1062525190763393	0.2115854676967475	9172	3
cg16242106	15	76136846	0.342169	0.852903	0.6882864181500932	0	NA	1080	1
cg16242219	14	102021751	0.2307752163804974	0.4382756209636821	0.5985042384865822	1.914344645910203	0.16648144596352354	5559	2
cg16242604	1	157104991	0.3146226072116595	0.26053955073503554	0.22720847709513262	0.8401093455000075	0.6570108982405108	9457	3
cg16242615	19	4059988	-4.957655392814793e-4	0.1698318680997964	0.9976708546387653	0.6179206914293036	0.7342098840172586	9459	3
cg16242653	1	214151615	-0.07521031913498913	0.07044763462275375	0.28569826493661477	3.0657177258266146	0.21591750556818134	9452	3
cg16242708	19	40596726	0.31318276698884456	0.4398311021157953	0.4764323634921862	1.0237666529518825	0.5993657138762388	9454	3
cg16242770	17	39471738	-0.08209481156713104	0.13008396790983298	0.5279810748521254	1.1548073025081824	0.56135394676651	9456	3
cg16242804	8	124169819	0.19032334273698015	0.38489072289117504	0.6209624982280257	1.2224254041911258	0.5426923457139814	9424	3
cg16242888	9	34179479	0.5523837884778338	0.5175391774263003	0.28582398113283525	0.6106446782588546	0.7368858089752176	9455	3
cg16243019	7	96636746	0.033753182711686446	0.22853056905270996	0.882582233434478	0.43671303168354075	0.8038388093053597	9421	3
cg16243079	7	142428294	-0.2338762320506327	0.19813241889263816	0.23783970772291413	0.8726123697220349	0.6464197716837367	9446	3
cg16243195	4	7252323	0.09998828564125757	0.11003539932868811	0.36351273513645466	1.092932405357539	0.5789922407168777	9453	3
cg16243197	1	182807962	0.10503382650616708	0.13349844307721195	0.4314110077038259	2.7580175320402884	0.25182804990459906	9401	3
cg16243243	12	125669895	0.15334140883289696	0.14561492294381165	0.29231299646255327	0.4710634379579475	0.7901505998410598	9432	3
cg16243351	11	35453590	0.11580867690518759	0.2031259410987597	0.568587912700802	1.1688443595890075	0.5574278618558361	9454	3
cg16243359	6	7142578	-0.1809970159411785	0.5612518340967909	0.7470829806857984	0.05123331087494222	0.9747086672673392	9440	3
cg16243532	3	138617437	0.19307617411505765	0.21426381516862616	0.3675275844861318	7.768772031879448	0.0205604486745796	9457	3
cg16243542	11	16849493	-0.06037717051248156	0.17065718788572604	0.7234946696491795	0.6664516060806142	0.7166083635382675	9454	3
cg16243546	7	30068599	-0.8798521765966566	0.6998788037376076	0.20869956341040674	2.0961315935632028	0.350615254837383	9454	3
cg16243558	22	48968248	-0.24278314593178227	0.26470419256404	0.3590448524352865	2.8481175149219355	0.2407349465760803	9458	3
cg16243606	1	57018645	0.15095741542105215	0.21284437231597708	0.4781765087555162	1.1117891826712831	0.573558930770248	9457	3
cg16243646	4	110651822	-0.16658257605037813	0.24462727180019483	0.4958937253055763	0.45475306995675224	0.7966207702266751	9450	3
cg16243665	19	5720655	0.03522782120050903	0.6542867872933453	0.9570613975708139	0.3916694614362095	0.822148099276734	9454	3
cg16243756	8	15397637	-0.014168309856846664	0.17995037161543298	0.9372437712480113	2.2123301869292655	0.33082521532029735	9448	3
cg16243832	7	129593276	0.0794445844299932	0.19436108919421766	0.6827250652531348	1.3036212254823072	0.5211014092260875	9439	3
cg16243981	4	893811	0.09243953640095852	0.21602050600058192	0.6687092257323993	4.492357794222373	0.10580273628224962	9421	3
cg16244006	12	119850737	-0.23492732360723875	0.093038644647213	0.011568149679271476	0.9526063331812239	0.6210751644629497	9458	3
cg16244155	18	77905565	0.007123394708405184	0.059881889918264805	0.9053090956591231	0.10949200779225886	0.9467255820268018	9428	3
cg16244220	1	181059158	-1.8514388571573985	0.9529945237872433	0.052045262397612396	0.58349397844277	0.746957500366095	9299	3
cg16244248	10	134594987	0.2327857604777746	0.36535634782701376	0.524028990418753	5.188056239888546	0.07471845817747065	9454	3
cg16244299	11	74860623	0.03058717577319347	0.2397290964393728	0.8984729819275289	0.1288352878477211	0.937613329237177	9457	3
cg16244318	18	76785452	0.22815455402755846	0.2138011158941342	0.28591108976828156	2.7626229240055356	0.251248833601236	9457	3
cg16244374	10	1148270	0.23660962143917036	0.23940311508975315	0.32299036080071525	0.637924219479008	0.7269030913320336	9448	3
cg16244394	5	130721582	0.09732524080866534	0.12556783380218967	0.4382918044733198	0.8448697067836338	0.6554489532121206	9401	3
cg16244648	5	141555043	-0.2162384505043375	0.22240534879169246	0.33091534530303357	2.5393462293734554	0.28092343651666873	9457	3
cg16244664	12	130821530	-0.02441784696423668	0.15845969587863842	0.8775348299806509	3.2422810763572607	0.19767311672890617	9454	3
cg16244690	1	111890580	0.08954234544217304	0.18466500344120607	0.6277538694964194	0.8126809129529105	0.6660833564248864	9451	3
cg16244711	1	232651277	-0.5752369819414441	0.26585564169236403	0.03048589915521557	1.4084620492558666	0.4944886777072377	9457	3
cg16244747	2	216004285	-0.8513476890662544	0.39579455868296254	0.03147747733550194	0.0032322637031124354	0.9546622936226921	5562	2
cg16244770	22	22007154	-0.01331097486248222	0.19276281755474803	0.9449469201135812	2.5194029090354615	0.28373872277012474	9454	3
cg16244889	14	94211818	-0.281503318421284	0.18837302686529098	0.1350729499555449	0.15947543018226196	0.9233584976283432	9455	3
cg16245035	1	10684392	-1.1309458548361595	0.8917567911137793	0.2047185730888789	0.17619705906166439	0.9156706516787763	9361	3
cg16245040	14	94492690	-0.5543264325991519	0.6699618904503112	0.4080104106614746	1.6883330008962931	0.4299155433291344	9456	3
cg16245054	12	132698494	-0.16835888505172383	0.4381437198215767	0.7007895080448103	2.6419527750710206	0.2668746016796823	9414	3
cg16245111	14	96750514	-0.0658508338945855	0.19605034279378095	0.7369558021087417	0.7045929465086758	0.7030716491347054	9456	3
cg16245174	2	219442282	-0.1593520207062799	0.2647474359892833	0.5472393490235561	0.2167259605087216	0.8973018344633188	9449	3
cg16245261	11	6342357	0.13121119259864092	0.08763628206144454	0.13433484055893521	1.7672961089511945	0.4132725176990486	9453	3
cg16245265	11	14995233	0.5621429559136207	0.3896272447387235	0.1490849429608311	0.7928128456783202	0.6727332262211835	9457	3
cg16245297	1	26189315	-0.0228230966050911	0.24613817156090248	0.9261222463833072	0.42022415960902026	0.8104934009374016	9457	3
cg16245339	16	451507	0.302620677497953	0.714573108276246	0.6719315539368578	0.9725072335430341	0.6149258320311487	9448	3
cg16245345	5	179922339	-0.10399972504112033	0.12542424445333644	0.4070005303529588	1.447564389662467	0.4849147412032661	9457	3
cg16245431	7	1005089	0.06959790329512595	0.18806775904608589	0.7113316507798593	5.148126982338592	0.0762251749318896	9456	3
cg16245495	2	240864720	0.04478691992254069	0.12330609497512317	0.7164424863753285	0.4783136372028667	0.7872914107536628	9362	3
cg16245510	1	25559209	-0.35977904208746314	0.7709908487015706	0.6407538695919018	4.2070116440977134	0.12202786947114534	9458	3
cg16245698	18	43355989	0.056337524912455354	0.07200973131964615	0.4340031036910674	2.586355409788836	0.2743974421198774	9455	3
cg16245716	12	31456880	-0.039089063343347996	0.16303827010059768	0.8105210364951783	0.2334545260128846	0.8898278490436217	9439	3
cg16245726	12	98908967	0.7307450600468091	0.8252457019278926	0.37589355818261827	1.10296266870989	0.5760957875081704	9445	3
cg16245844	12	1800488	-0.39790748772886664	0.9106903488828184	0.66216246994261585	1.8872477955437554	0.389214801907124	9456	3
cg16245868	1	55547090	0.2829453862453366	0.2188392126322442	0.1960327367758116	0.037723351502579716	0.9813150925281167	9454	3
cg16246188	11	113947203	-0.01304112839789732	0.1732381442237971	0.9399930321164877	1.7037187762827537	0.4266209400910933	9447	3
cg16246200	18	77222022	0.28334499415156533	0.47973477736638265	0.5547694174658228	0.12335461207482604	0.9401862302651167	9455	3
cg16246240	5	1097665	0.05841397638323698	0.1388051530872865	0.6738760466906253	0.07513771531811729	0.9631280966913809	9454	3
cg16246242	7	124092424	-0.06673083942456633	0.07779636340130593	0.39102336313011077	1.3930495269447194	0.49831405735211076	9447	3
cg16246252	11	119535621	0.08737943153183864	0.17472380399770923	0.6170044358357101	2.1840591969942462	0.3355348012314161	9346	3
cg16246294	17	34122769	0.974480565778866	0.48255533525401106	0.04344387061989223	1.0608497959251773	0.5883549257513088	9445	3
cg16246366	17	41176864	1.1622691149560398	0.6891855859119442	0.091711368638945	3.138506481339035	0.2082006000606953	9443	3
cg16246382	14	36295485	1.2925720684264446	0.9110785072212929	0.1559784971920946	1.3583679860629603	0.24382052418567066	5561	2
cg16246410	2	157189316	-1.5445297313542186	0.9060500219926593	0.08825321985845465	1.2429549600984378	0.537150222283656	9449	3
cg16246488	2	10444921	-0.11687789965395384	0.0911959448397726	0.19997847142682393	0.8121049310542321	0.6662752100277668	9448	3
cg16246489	5	134735675	-0.0892583718158551	0.12879711406887873	0.48829994418538075	1.8223572058902406	0.40205008726209085	9417	3
cg16246509	20	6032689	0.2897239466152768	0.4731745317432834	0.5403404348793766	4.0061081427437365e-4	0.9840311956694984	5561	2
cg16246545	1	120255941	0.3645227914391228	0.10393361491290402	4.5273703421676406e-4	1.3654854441621813	0.5052293865324101	9455	3
cg16246573	2	241531391	1.220039682217405	0.36087018501754625	7.226801532222763e-4	3.3896034688864756	0.18363563403989291	9429	3
cg16246590	20	62339243	-0.43001955676454473	0.7130119410143921	0.5464402491000855	6.239037539234358	0.044178423304593775	9425	3
cg16246661	1	230272611	0.017640785134913482	0.24533587050387978	0.9426778049267719	2.7507534121232027	0.25274436753405355	9457	3
cg16246698	12	133263907	-0.18231042978038658	0.3582262807367726	0.610804561145904	3.245827922405299	0.19732286933266266	9450	3
cg16246713	21	42520009	-0.09704930998600743	0.09278469758365732	0.295578367517116	0.7935236298768843	0.6724941846269228	9458	3
cg16246747	2	111491205	-0.039205608437863325	0.05186684408262258	0.4497153851314916	2.0081721173159877	0.36637933105185394	9450	3
cg16246836	22	31300038	0.09069583074424743	0.17425468938175978	0.6027300636862535	1.2391788178206709	0.5381653581383852	9448	3
cg16246961	19	58459139	0.7985342955789468	0.7389905078744741	0.27988643246085415	1.9099131868222572	0.3848288482980536	9442	3
cg16247183	1	225865110	0.08011218262533337	0.12829768725066104	0.5323490265229149	1.9182394489987367	0.3832300855945096	9448	3
cg16247184	17	63822421	0.08935315751385209	0.13409524842491874	0.5051931858615648	0.9078685356726734	0.6351244799801262	9458	3
cg16247207	12	124773103	-0.17458889171219208	0.24299626975559424	0.47245901170860033	6.237956588617614	0.04420230710527359	9456	3
cg16247269	5	148513941	0.25768609787416874	0.20497412756199732	0.20869424951281434	6.275937848184488	0.04337079788707771	9455	3
cg16247290	7	36429691	0.32515174141988407	0.4343671502119938	0.45411985662874593	0.4121299341539546	0.5208904098792833	5561	2
cg16247323	3	15643125	0.30593359829687716	0.646478343408496	0.6360483774417085	0.29881436713012227	0.8612183695289284	9426	3
cg16247644	22	29138074	-0.5707605080870303	0.7177211931247429	0.42647398374122153	1.6247678649870818	0.44379881771398233	9449	3
cg16247817	1	153747686	-0.07998442811394792	0.36039477710348583	0.8243640231657726	2.817462995935643	0.09324367691639843	5562	2
cg16247888	15	37181529	-0.024560355858984407	0.05702959530793459	0.6667157305273095	6.787982671617046	0.033574402395980266	9399	3
cg16247912	5	2252939	0.12043379581065691	0.10776977084463706	0.26377632948570534	0.053270324370096225	0.9737164253011501	9456	3
cg16248034	19	3676240	-0.07170789556617047	0.20909783768233303	0.7316440193680198	4.719103827822671	0.0944625410651213	9449	3
cg16248160	1	30138182	0.02716299027552884	0.1265211053374659	0.8300079462844889	1.831825333299103	0.4001512546801072	9440	3
cg16248187	2	153191727	0.6232004267229128	0.6247743967714775	0.3185312186050062	3.1589769983339626	0.20608048158874304	9435	3
cg16248201	4	84377059	-0.4551756155593706	0.8722527937368217	0.6017823612274291	3.2686200134316366	0.1950869335442983	9436	3
cg16248287	10	21804965	-0.2666915450965964	0.23560531660853007	0.2576588341463242	7.4673594039596205	0.02390471158610431	9456	3
cg16248311	12	79844423	-0.04118303006214106	0.15807904643582762	0.7944613391137241	6.180174790600144	0.04549797792142802	9454	3
cg16248329	4	187644739	0.10462035005879182	0.13744611535725829	0.4465534034888035	2.6807225814624784	0.2617510832546824	9413	3
cg16248390	3	112854924	-0.08074409786411425	0.17379256503238877	0.6422176349270006	3.0939131843569667	0.21289491492383741	9420	3
cg16248432	12	50974843	-0.09168788978249766	0.14985621557662845	0.5406442276116309	4.605591775102144	0.09997892276585854	9433	3
cg16248435	6	15358299	0.09006073723334296	0.1555284799805335	0.5625468857704654	2.152444085963298	0.3408809295158618	9452	3
cg16248515	3	156840234	0.03722232131555785	0.12805151662656997	0.7712942385531796	0.5569450357814817	0.7569390697462807	9457	3
cg16248554	2	121637755	0.03124764265988348	0.2238211102864097	0.8889682187480827	0.6329305784638516	0.7287203055623122	9453	3
cg16248618	11	65819774	-0.08095228570899284	0.6157029350403828	0.8953960388257974	0.9911170968227255	0.6092305275025717	9404	3
cg16248756	7	127795594	-0.07201655216620412	0.11891815607734026	0.5447819838683559	4.421827745195342	0.1096004418939032	9435	3
cg16248783	2	38304146	-1.052940667420192	0.5064655276209676	0.03761756179833595	5.5774973918671495	0.06149811863529682	9451	3
cg16248785	1	1655629	0.5585520915227902	0.7760734970043986	0.47170020737704454	1.4391168204334015	0.4869672482489069	9441	3
cg16248795	3	182698009	0.02265921160993822	0.541238357659177	0.9666059234855369	1.0326595928231117	0.5967065685351398	9418	3
cg16248916	1	886419	0.3713846015330741	0.24057508489872778	0.1226521176786319	1.2793425955940225	0.5274657747132636	9458	3
cg16248926	7	55591518	0.2526116675867417	0.14723454677106876	0.08621527866365374	0.37152906880155884	0.8304691188701635	9400	3
cg16248933	3	122003561	0.059512369275994084	0.2351229168988321	0.8001818713855195	0.8264933505516947	0.6614990872307009	9453	3
cg16249010	7	158336562	-0.07550578257704703	0.13773000470750485	0.5835436453794878	1.777050994824249	0.4112617123572198	9456	3
cg16249029	15	63416259	-0.23290346398368736	0.24011194996257412	0.33205713652057123	0.1409336510916448	0.9319586562327116	9458	3
cg16249035	12	114843490	-0.05480433657160096	0.3606510897816381	0.8792189285843477	2.2046381107358766	0.33210003162638196	9456	3
cg16249086	14	88489489	0.10679334369892578	0.18398986386927696	0.5616242870839151	4.629181251481814	0.09880662461263855	9456	3
cg16249340	6	170040833	0.14385122930573077	0.23745488824076585	0.5446446106553136	2.875932437765859	0.237410108214264	9451	3
cg16249375	1	111681994	-0.45144411740428997	0.308539491853392	0.14342229579386775	0.29510845271165714	0.8628156497043634	9450	3
cg16249454	4	74965075	-0.4894050588141347	0.3160026808889273	0.1214449442963631	0.5269441017371502	0.7683790976675049	9458	3
cg16249711	14	55907501	-0.08181613223024202	0.10547265148949936	0.43792056028457443	0.5940852367368501	0.7430123457132602	9458	3
cg16249798	1	38325439	-0.5426478264047393	0.8865164353682655	0.5404633018191594	0.23662394311163373	0.8884188479666657	9321	3
cg16249827	19	11153168	0.44211023241299824	0.23647355809368126	0.061539815350365304	0.8724310210573774	0.6464783880223968	9451	3
cg16249894	13	21141322	0.06309600268662381	0.6389798383344963	0.9213408149603368	7.004891258642553	0.03012362204924795	9454	3
cg16250023	17	58470033	0.4002388323791663	0.8391288190686408	0.6333838581607336	0.8481081838770242	0.6543884838098621	9454	3
cg16250145	1	53906825	-0.10771340229689469	0.12774316984559914	0.3991150160887724	2.1537062429645015	0.3406658747553344	9429	3
cg16250177	7	130353978	-0.8895210461297512	0.5008291273419877	0.07571695184044631	0.1300144236378427	0.937060705440909	9449	3
cg16250330	1	184943561	-0.4650829444198603	0.7339793702736569	0.5263120047119436	0.5887970348943418	0.744979544931595	9437	3
cg16250355	3	47823674	-0.8876895917691449	0.5395769917395826	0.09993716077117584	0.6697051698608083	0.7154435457393046	9458	3
cg16250402	1	234796042	-0.2037641537199277	0.24982011506271834	0.4147040607504105	1.5015500839948053	0.47200059066078215	9448	3
cg16250461	6	30227360	0.40218421342815663	0.5036384982655833	0.4245471392229224	0.7225059002570309	0.6968027198354292	9345	3
cg16250472	6	168948186	-0.10241718239867799	0.14011973010117607	0.46482422950366015	0.3658773972213788	0.8328192071467565	9452	3
cg16250754	5	40841579	-0.10973379824358322	0.22499572346795282	0.6257516972410111	0.8083628004750303	0.6675230214508552	9306	3
cg16250800	17	39253746	-0.1720418218052666	0.16022495030610082	0.2829339576610048	0.08358608262301823	0.9590682475412288	9446	3
cg16250812	1	65299902	-0.2397146406498769	0.13517893819164276	0.07617676760819335	1.564557075414196	0.45736270498108467	9452	3
cg16250856	12	133563128	0.3803243977529816	0.6027040688614648	0.5280208556633925	2.308442062956835	0.3153030524191628	9458	3
cg16250868	7	3710628	-0.20554361072365498	0.2795245493423832	0.46213674727624005	0.9468846218750195	0.6228545148769601	9452	3
cg16251016	19	11643100	-0.07894201139195192	0.12484036377747208	0.5271623461940407	0.7417009718541441	0.6901471205521543	9455	3
cg16251079	1	113497932	0.018684896523256674	0.24414388251207078	0.93899560569994	0.17422291998960054	0.9165749285027192	9456	3
cg16251130	4	187564343	0.12781997031099332	0.1019382914125957	0.2098799715177244	0.9894838804752025	0.6097282333186963	9454	3
cg16251205	7	153586592	-0.11091714757107009	0.07510007455638026	0.13969584990695894	0.6306575967053291	0.7295489603332191	9365	3
cg16251255	14	106938621	-0.12152025083720953	0.09161656864982873	0.1847071152924604	0.6334655160097779	0.7285254217001856	9455	3
cg16251357	17	46801234	-0.011272448793817705	0.19705706648523208	0.9543827065447579	0.4595087140075438	0.7947287980912898	9456	3
cg16251457	17	79210394	-0.26124674975063955	0.3714332260587015	0.4818390164260909	1.666334451569707	0.43467040454605455	9451	3
cg16251576	12	90102059	0.8191123811967059	0.7110345574571882	0.24932074332943457	2.773948789591306	0.2498300493736834	9459	3
cg16251579	1	228614015	-0.4366752725699927	0.18466293637231082	0.018043935527767282	0.2224523941881163	0.8947363392777637	9457	3
cg16251626	1	43672622	-0.27372854015934395	0.14338323409513481	0.0562531436310607	2.0933212377767294	0.3511082779539803	9450	3
cg16251641	19	3527905	-0.023013283000269943	0.23822382161861275	0.9230411833940004	0.8934927753335432	0.6397061250668006	9455	3
cg16251647	6	25832228	-0.28114336044837085	0.22112272769077934	0.20357364006124218	1.1835251593174028	0.553351099293197	9456	3
cg16251777	6	152958864	-0.04013656676683873	0.1153677819137521	0.7279145337775862	1.395074941508038	0.49780966652091846	9454	3
cg16251902	17	80303650	-0.014951626223582619	0.1700940072757502	0.9299544604693024	0.9007487032035356	0.6373894991746315	9448	3
cg16251986	15	101869516	-0.11456185975152959	0.7461458670171647	0.8779739036949983	2.334866967884217	0.12650579745911728	5559	2
cg16252110	5	2866877	0.1442291436310094	0.25294554417178716	0.5685431437025168	0.38762392250362754	0.823812798432425	9320	3
cg16252122	12	42835996	-0.09159127221252773	0.18310831266182603	0.6169323580685253	1.3114887983747796	0.5190555342213119	9454	3
cg16252131	17	38257290	0.24353790315939972	0.5000844302772125	0.6262628860145325	1.6963730585915906	0.4281907396460059	9456	3
cg16252322	19	50789296	-0.18043032262661435	0.13619393659055012	0.18523604439152844	0.6352926374244328	0.7278601734192438	9453	3
cg16252637	1	231004649	-0.33589147981977174	1.0050187173567056	0.7382179645617366	1.7479739019595533	0.41728453531750453	9348	3
cg16252685	22	42475749	-0.3378378562304555	0.7899053187002208	0.6688738350136434	1.0091564957346428	0.6037601588723421	9417	3
cg16252705	14	23025981	0.664434994296491	0.6934671145141412	0.33799477540777384	1.8394030882391479	0.39863799918677706	9450	3
cg16252717	19	39390344	1.3884391466676491	0.6164739841632539	0.02430795163778417	3.63586363086199	0.16236119685421244	9459	3
cg16252727	1	53925658	0.5277734255138445	0.24678887507091107	0.032471119962250654	5.350388845862577	0.06889343262936445	9413	3
cg16252808	19	1276280	-0.48960372777306144	0.5285397913760259	0.3542730719935971	0.6772893580002144	0.7127356540472636	9452	3
cg16252889	4	54487027	-0.006100253871506272	0.1857545481917528	0.9738018601450588	0.8640679318637519	0.6491873260581729	9442	3
cg16252905	1	1150936	0.14017304615013756	0.22791131897320938	0.5385327421437993	0.46585711034253435	0.7922101708224726	9454	3
cg16252933	10	61625176	0.04704172321713443	0.15418518979297896	0.7602908713661447	0.5144041407845656	0.7732119547353079	9300	3
cg16252973	1	111894921	0.00713451688311015	0.20880513196376793	0.9727429428277092	1.636884034086672	0.44111837432727685	9459	3
cg16252995	17	79991871	0.13660404354200814	0.2103261451041729	0.5160238107408172	1.450915070181154	0.48410302415596157	9453	3
cg16253115	19	33781998	-0.07420503998206296	0.06982134198541218	0.2878796905524438	0.8254063844062136	0.6618586984997114	9444	3
cg16253132	1	113249942	0.2673757676762797	0.5042602617906655	0.5959499312859644	0.49496372290704016	0.4817214170411562	5551	2
cg16253142	16	88851918	0.49400501984115236	1.1261323476343208	0.660897744269638	0.556722845836593	0.7570231665426552	9452	3
cg16253157	1	110042916	0.2370504210874179	0.2375205678522223	0.318269366659244	1.4134203599391182	0.4932642818214428	9455	3
cg16253168	6	13614902	0.7512166249139705	0.829945609952856	0.36539144332316986	8.718372554101299	0.01278878994854262	9458	3
cg16253249	18	77211212	0.03253222199274647	0.31634691855066116	0.9180922038686902	0.11543079618655114	0.7340439913128485	5560	2
cg16253259	12	54378821	-0.4909900973809603	0.30414963500529557	0.10646141382021439	1.0436037295826737	0.5934502668675734	9425	3
cg16253338	5	177658991	-0.37491588556400957	0.487853470516618	0.44218958995094565	2.358319343069055	0.3075370621951456	9458	3
cg16253412	7	65670776	0.07025070034028286	0.2973680828519756	0.8132452303753079	0.7663867915388147	0.6816810523054764	9452	3
cg16253451	10	1393168	0.07239784271831785	0.08799557587714148	0.4106535193859611	1.0643524114158227	0.5873254369518228	9405	3
cg16253551	6	30685136	0.41720560172511084	0.5719769997736323	0.465751054073927	0.5207207370941463	0.770773773124354	9459	3
cg16253580	7	143701215	0.1930862412120876	0.1424242373383254	0.17519083421871862	0.09453689063515047	0.9538313116700015	9457	3
cg16253629	4	113776216	-0.06698900605884829	0.16256558989520756	0.6802853961172608	2.0135892906520594	0.36538830362804137	9456	3
cg16253634	7	134464123	0.07112946444955678	0.10148322802966045	0.48336622441346827	2.699633704730536	0.25928774423457684	9456	3
cg16253641	1	85929949	-0.16983418160670352	0.25002808046369557	0.49697286346728436	1.4236441189044087	0.4907492081133663	9457	3
cg16253663	4	5990590	-0.05408913137995835	0.21265639769919437	0.7992252600481228	0.4208314598683026	0.8102473318724761	9454	3
cg16253779	19	50165958	0.6576307273825142	0.2623821549850788	0.012197268857134815	3.0951563368655512	0.21276262561826595	9455	3
cg16253790	2	238876124	0.14473113289805528	0.4607588945619404	0.7534339400961785	1.2011851550112436	0.5484865190017052	9449	3
cg16253809	10	63661280	-0.2513474405579527	0.2199593154850375	0.2531633005646917	2.5186927482640473	0.2838394907145475	9257	3
cg16253834	11	75522097	-0.103585472112638	0.11117765923798235	0.3514857883372722	2.0939809949219024	0.3509924739581041	9451	3
cg16253870	12	68959172	-0.0679705	0.353699	0.8476086830972283	0	NA	1088	1
cg16253976	5	7686199	-0.019928921406871632	0.11329963474376338	0.8603758638669607	1.4084101214591098	0.23532050149105554	5552	2
cg16253997	6	80816322	-0.6254930654531878	0.3336227686316085	0.06081319003104558	0.05798649311240395	0.9714230248952548	9439	3
cg16254093	19	38022450	-0.03776776873135248	0.2216917782021437	0.8647257598631524	9.949224815198104	0.006911197147890359	9452	3
cg16254190	1	16483694	0.19458648177333884	0.5764086570328398	0.7356765159241907	0.830588625683391	0.3621023769745439	5559	2
cg16254267	1	1073529	-0.4934894544718699	0.17429043415901396	0.0046341796923501525	0.40212948121318337	0.8178594811209416	9430	3
cg16254309	7	145814152	-0.03601093653059713	0.23185756870545332	0.8765730647793551	1.6710637779335409	0.4336437697452931	9455	3
cg16254344	19	49671823	-0.06272123530718138	0.2883707998550403	0.8278171225971216	0.4576125979851665	0.7954826043646198	9451	3
cg16254374	15	83954150	-0.015975520644049713	0.16747268099506368	0.924003628304064	1.2833558682599384	0.5264084039594179	9455	3
cg16254375	4	93105176	0.2498597164105793	0.22251289312367986	0.2614799890605155	2.9001760272270047	0.23454964362363276	9400	3
cg16254394	14	80678065	-0.04454038553887347	0.0702690432079359	0.5261754447610059	3.8404917500668065	0.14657091956980364	9457	3
cg16254746	6	30698843	-0.05196770617956865	0.22380965464307723	0.8163857857595647	0.12369887900789237	0.9400244066781416	9453	3
cg16254756	1	154943676	-0.10102788448002899	0.21141477865762393	0.6327457509398515	1.8109761033823724	0.4043444959238181	9457	3
cg16254764	3	13521178	-0.1404151913078738	0.5725581908843962	0.8062692262206563	0.1896601335668462	0.909527480266914	9459	3
cg16254946	1	54058616	-0.6937657105631776	0.22292231719436528	0.0018573568736563108	2.683413174871015	0.26139918714045507	9426	3
cg16254962	5	38259243	-0.28158815168814705	0.23592390785519293	0.2326520991140824	0.02948247605910037	0.985366882092956	9455	3
cg16255150	14	73924775	0.7239923227071665	0.42085622304717196	0.08538078898600839	1.5710729615105388	0.4558750679700665	9444	3
cg16255156	1	113265709	-0.11230393960599738	0.1321990409176344	0.39559953568565204	2.3748745764300163	0.3050018953246027	9456	3
cg16255279	1	1262717	0.21176841968668744	0.22740603333438597	0.3517321026595988	1.2399316960168787	0.5379628097822889	9459	3
cg16255280	7	4218795	-0.012438399468423322	0.2321236077084988	0.957265615566763	0.6514800330523802	0.7219928692477864	9454	3
cg16255334	13	100652448	0.02979794841922668	0.1386901013859754	0.8298821316560234	2.059994087069429	0.3570080160493932	9455	3
cg16255541	7	2458294	-0.3060407964723544	0.16104575701422114	0.057389246094828324	2.2511454135883295	0.32446658991626876	9446	3
cg16255583	6	72220122	0.1842844414811935	0.1159035437899657	0.11183907031609423	1.3012349726294372	0.5217235201429745	9448	3
cg16255585	1	15855712	-0.08290639409870308	0.2391255200573581	0.7288117574302753	3.149153518544714	0.20709518525190534	9446	3
cg16255631	19	50938708	0.02317225182334236	0.4157538258389113	0.9555525099827066	2.017726040488531	0.36463332468431686	9447	3
cg16255804	6	135334527	0.07296145987732384	0.12578776182247772	0.5618901820833249	0.7581942582761639	0.684479126569863	9350	3
cg16255816	17	39889811	0.1488282242383639	0.15972498686644554	0.35145128124144137	1.1315413823666853	0.5679222853531058	9451	3
cg16256065	11	68216328	0.25290908818517815	0.8299560932904231	0.7605749487471916	0.00331255366164128	0.954103263609281	5545	2
cg16256106	19	3970885	0.11889256191040543	0.37906089251998726	0.75378665347748	2.6642609875297865	0.2639143939492638	9454	3
cg16256243	2	85648512	-0.4427076433355359	0.19431367934633625	0.022707855513742457	0.47187830334663383	0.7898287322273768	9454	3
cg16256390	14	99712336	-0.45959927361109243	0.18069028858849062	0.010972454564296193	3.3429101632701177	0.1879733499782915	9451	3
cg16256414	2	189157351	-0.2759431985976086	0.2754903335966725	0.31651563419636475	1.4727223234388462	0.478853218502968	9459	3
cg16256492	1	154989843	0.5904697520284867	0.3146289889456077	0.06055681303783024	0.392939414631182	0.5307583533609632	5561	2
cg16256504	2	219724157	0.1945638095148124	0.5353133162338034	0.716262918328445	5.641623234232389	0.059557585132182886	9454	3
cg16256610	8	21999381	0.45117654703700377	0.5211148463412857	0.3866047823086094	0.5254393181632461	0.7689574373315794	9454	3
cg16256615	1	113393179	0.1357665040340109	0.11539301815587856	0.239372228008729	1.5348552947458012	0.46420563438651763	9456	3
cg16256643	19	14683110	0.17180419752457293	0.21884323244557036	0.4324207229161948	0.28863266545833144	0.8656138827432754	9405	3
cg16256719	1	228613082	-0.923035125289757	0.5255367678779668	0.07902586479953422	1.2365587407473626	0.5388708374983175	9454	3
cg16256902	4	183826405	-0.0840354346255712	0.23960578660414497	0.7257956229105489	0.20739870505826044	0.9014962892620229	9449	3
cg16256922	7	75988606	0.46835112154581277	0.5873270199457764	0.4252023935991272	1.6501653735727293	0.4381987577198377	9452	3
cg16257013	6	30167403	0.02249686397021361	0.10184718905728979	0.8251793196006079	0.9660959171157983	0.6169002370183586	9456	3
cg16257029	10	128077369	0.18780025104243622	0.20403744647133568	0.35735305344563806	1.2947301250744794	0.5234231485828741	9457	3
cg16257051	5	153862183	0.14525420317758259	0.40030110962120613	0.716707709491176	1.8805940277439797	0.39051183070098333	9430	3
cg16257086	1	207925400	-0.7129251108088052	0.6347110846581082	0.2613407749347454	0.8125820071912955	0.6661162969802155	9456	3
cg16257091	11	27743580	-0.14941636123578414	0.2414026946944695	0.5359488523906613	0.13238115841408823	0.7159758359764418	4871	2
cg16257101	14	58863000	-0.2695122927333314	0.39086941413029563	0.4904960687021699	3.0333864778839663	0.2194363119930588	9455	3
cg16257181	11	448827	0.36793179135431897	0.21835474015914988	0.09198498934532509	5.36683976646832	0.06832907665989357	9459	3
cg16257215	1	202092296	-0.3116729153953248	0.2111991497288028	0.1400163964091518	1.0947354329005572	0.5784705064489241	9459	3
cg16257219	12	3069765	-0.016250870587901683	0.11134770740554267	0.8839631804088008	0.6026762950444613	0.7398275595884594	9439	3
cg16257247	11	62554234	0.8013190776760258	0.6473871169814739	0.21579979348630388	1.124296387667459	0.5699833131065539	9459	3
cg16257254	2	152685072	1.0086542777904368	0.8345563531534765	0.2268121951532197	4.395786101224202	0.11103686112251132	9438	3
cg16257375	1	109771027	-0.27158479122846113	0.179593409814491	0.13047784096221432	0.8335129242597726	0.6591814360404049	9291	3
cg16257384	19	3572718	-1.5933557325719974	0.8553735667325051	0.06249602898062644	4.133573043148798	0.12659192921579235	9390	3
cg16257434	17	73571444	0.15065340746183067	0.22285860491886933	0.4990378231059702	0.13730229253944815	0.9336523313711448	9453	3
cg16257484	1	155239421	-0.06049256060964924	0.2556302391495708	0.812935415690411	2.449488199357164	0.29383288263264284	9457	3
cg16257518	2	203776997	1.222927310989561	0.9503392464469728	0.19815271947895585	3.066960439458359	0.2157833854269775	9403	3
cg16257533	11	131934835	0.03387899889570509	0.11334904297999213	0.7650232810658413	1.263747434131865	0.5315948089923389	9436	3
cg16257629	11	121016577	0.09704056553267817	0.37823588834667055	0.797517709825206	1.1577217030238995	0.2819385407513299	5561	2
cg16257655	7	1659720	0.09795234486310157	0.1708034052958867	0.5663197053527491	3.8873577867736078	0.14317624953883668	9454	3
cg16257681	1	155053070	-0.3413975231598214	0.3148531474581266	0.2782286302828789	3.6823168757903115	0.15863355250574396	9458	3
cg16257685	13	76124267	-0.6279179463975597	0.40089139390835404	0.11727737597748782	0.6197010386252535	0.7335566005741098	9452	3
cg16257762	6	35748837	0.16400222446892554	0.20739328804576898	0.4290730577892911	0.38467905079668263	0.8250267034126754	9454	3
cg16257983	10	90750218	-0.035952041751304446	0.500165382686845	0.9426971614566955	1.0454564918366376	0.5929007603060967	9454	3
cg16258017	14	89506875	-0.5256103160303462	0.6041225317875453	0.38427895346941526	1.2134645729237552	0.5451292881649049	9419	3
cg16258018	11	134025732	0.8831565289119189	0.358642314181724	0.013797235499439986	0.3944952626140862	0.8209873059789449	9445	3
cg16258062	2	234384148	0.0866824644264517	0.1688380140673969	0.6076672873677846	1.338176315427833	0.2473558348555556	5466	2
cg16258076	18	61615564	0.11724678754616194	0.19591157473933266	0.5495277753819896	0.10747083021372018	0.9476828158899502	9459	3
cg16258223	5	134377058	0.01524568735630615	0.10911899678400175	0.888884256780786	6.928418310452723	0.031297747301431214	9458	3
cg16258229	1	5956985	0.04754249696447988	0.08134959200143933	0.5589363816944395	0.4676691614414402	0.7914927332246456	9454	3
cg16258445	2	111880018	0.5989650814933969	0.5242394899375595	0.253229237306376	0.2152494447084718	0.8979645192174371	9437	3
cg16258463	1	93811274	0.10082504142511024	0.6862207158354144	0.8831888462539144	0.8167360100358522	0.6647342082809351	9455	3
cg16258503	3	63850278	-0.8343398787862821	0.8540323033573316	0.32859795288434496	0.046723897384784246	0.9769088289014715	9369	3
cg16258545	2	128334565	0.15430069932147472	0.22991278030609896	0.5021395592587605	6.438093173041407	0.03999317011705753	9444	3
cg16258569	1	82169315	0.27582396915942653	0.20767063550800874	0.18411867454463507	5.560430993716797	0.06202513971431518	9458	3
cg16258657	3	29338542	0.08370075666273892	0.13302552504490467	0.5292127341503308	1.3992771596541642	0.49676481217479573	9455	3
cg16258702	14	102918789	0.2563070624876298	0.2611822776679985	0.3264280364271159	1.7246455390581543	0.4221803149781181	9454	3
cg16258721	13	108870774	0.4398570854679677	0.6398370192511839	0.49179808944780556	0.5310461470588774	0.7668047497895417	9439	3
cg16258888	1	240450031	-0.08432628008092936	0.11009759003749996	0.443722100058556	3.043230575754375	0.21835888946565649	9451	3
cg16258899	1	201687859	0.09438655809463464	0.20228799736569375	0.6407897004545231	1.8623711805134255	0.3940862085244132	9456	3
cg16259043	4	188423066	0.20344863195679164	0.19784081051263533	0.3037875140707266	3.270380545794676	0.19491528067543462	9444	3
cg16259047	10	131340512	-0.21601883250394496	0.23384240810405266	0.3556011090491597	2.402264319917576	0.3008534048461168	9445	3
cg16259069	9	32384421	-0.20952128964937974	0.8412331409742064	0.8033109094014939	0.8889979915369155	0.34574898717577673	5559	2
cg16259171	11	73660510	-0.052935340783323286	0.06505187308242655	0.4157936534252771	0.5093269825534695	0.7751773080024129	9455	3
cg16259229	5	140420475	0.017404471063064343	0.07364030106834697	0.813165454424043	1.0149847443710724	0.6020032878246215	9458	3
cg16259268	2	233470724	-0.3278551075649346	0.7079142725425479	0.6432724323468753	0.6632811865713791	0.41540394544244347	5555	2
cg16259317	10	80733297	-1.2962053908965425	0.5425391868990508	0.016887584492278254	2.4261707387607707	0.2972786485611398	9452	3
cg16259330	11	13299070	0.12297253038633313	0.48976138286480875	0.8017471400632077	3.058971655936345	0.21664703252801923	9446	3
cg16259362	3	52835147	-0.05240153535496283	0.14456546119870703	0.7169962246604042	0.8073283775920824	0.6678683612941574	9457	3
cg16259464	2	240274542	0.1703751091843212	0.23908777996838274	0.4760903159456327	0.7742095019533819	0.6790199631968052	9458	3
cg16259494	14	23614419	-0.18803441597721332	0.15779176708889772	0.23339389518167952	0.7093279299724543	0.7014091016287408	9414	3
cg16259591	10	118305388	0.12231304306419034	0.12936004416821387	0.34439135827445033	0.33969252801821237	0.8437945282133619	9442	3
cg16259714	7	4245492	-0.1846023967043519	0.25808431097693507	0.47443640158149675	1.5646116722958352	0.4573502198627626	9440	3
cg16259747	22	42086821	-0.19478015355322245	0.27998755835444156	0.48663281283800597	2.2422008382079857	0.32592094758107093	9457	3
cg16259886	2	32265121	-0.5452129534002407	0.45596056614138314	0.23179575418052914	1.200065420016022	0.5487936847546091	9438	3
cg16259904	10	134146220	-0.006232748179054226	0.04894059214863449	0.8986607397665526	1.9873636326509052	0.3702111293111865	9456	3
cg16259931	3	108836693	-0.019896836091691246	0.149745358466524	0.8942952935352587	0.702469251277616	0.7038186005930146	9452	3
cg16260013	1	3114820	0.3272015108145833	0.20761374219229162	0.11502330217959332	0.7390437743326864	0.6910646585461934	9458	3
cg16260126	10	4892269	-0.01878838019443603	0.13456843576440483	0.8889606182177079	2.6996422421808397	0.25928663740882385	9458	3
cg16260241	2	97215789	-0.5677526628568897	0.3921345134810439	0.14765850100706607	3.6190990209545384	0.1637278778852307	9455	3
cg16260274	17	35849812	-0.2344479538617737	0.6250246469653838	0.7075846587643067	0.37288258974068345	0.8299072803358187	9448	3
cg16260298	7	116140342	0.174639103981909	0.34841545266975205	0.616203554257462	1.2555337528424761	0.533782473279937	9459	3
cg16260343	11	118889118	-0.32387725119610683	1.0189095690080678	0.7505861804665113	0.1421028834394401	0.9314139773584269	9442	3
cg16260349	10	82221597	-0.05798495498588788	0.1530029281439095	0.704703175420524	1.2209237902863173	0.5430999558992927	9457	3
cg16260355	10	72575844	-0.11168233328579386	0.28871653361987887	0.6988868958168446	0.25921629156562226	0.8784395837427255	9422	3
cg16260421	1	50489319	0.09279723766161785	0.11625651451088188	0.4247480103698089	2.032119285869567	0.36201861604686664	9453	3
cg16260424	1	145092576	0.007113959927840268	0.20770804057783399	0.9726779510108645	0.32350867510174397	0.8506501516735612	9457	3
cg16260438	19	10259657	0.10374201390144318	0.22877757523346615	0.6502158577815754	0.9487845574630065	0.6222631041025538	9456	3
cg16260440	3	174159347	-0.0975952167342077	0.6896139579068711	0.8874579592586878	3.6588157120684994	0.16050858383017078	9459	3
cg16260572	12	112037499	0.8619939200250197	0.5218528198086126	0.09857633209531286	0.07518704305660323	0.9631043425188758	9442	3
cg16260610	6	30152322	0.38769580923263885	0.28930585443476836	0.18021616907397675	1.7273811060576116	0.18874570033871038	5561	2
cg16260696	11	67171200	0.08122948402365728	0.626946249035489	0.8969116138361206	3.6130524788124436	0.16422362064674223	9455	3
cg16260700	11	62414786	-0.06277536851415408	0.2521307109915188	0.8033766690017651	1.973868918286511	0.3727175222887999	9452	3
cg16260977	19	3761708	-0.49336315489393495	0.6051454729956531	0.4149119089030769	1.2961090820530028	0.5230623839651579	9448	3
cg16261091	17	80375750	0.07973669548122016	0.09466004907426173	0.399593235165427	0.05967969691618641	0.9706009643429511	9451	3
cg16261348	14	20785781	-0.14431139570340223	0.25150538988285037	0.5661095988944869	0.8014040903705578	0.6698496162255373	9457	3
cg16261572	5	179108705	0.1245219864194119	0.2515504805079976	0.6205874969803165	0.3672583886348937	0.832244347551598	9458	3
cg16261581	1	84972327	-0.867483680391312	0.8550297232977765	0.31031297980323097	0.5258515358668272	0.7687989647289593	9422	3
cg16261619	7	50132977	-0.17380531786505218	0.22109215654852923	0.4317962562980364	0.8305564459035681	0.6601565844383469	9459	3
cg16261676	10	80446507	0.057203326748670846	0.05778512810931896	0.3222075322553181	2.167071148032401	0.338396980549412	9451	3
cg16261691	3	187463583	0.3596181476769844	0.6190289377486718	0.5612814622581375	2.736625744178821	0.2545360323451026	9440	3
cg16261704	5	118943582	-0.14858648355924448	0.13352238961747007	0.2657854288529089	1.2167081672536875	0.5442459155500429	9458	3
cg16261730	1	24742018	0.8367231504268738	0.5643691325251826	0.1381856752080148	0.017401843850253423	0.8950506947006137	5561	2
cg16261737	2	216301490	0.09774369897072241	0.17813727425948672	0.583212207029373	0.15688999469659085	0.6920361147622451	5396	2
cg16261857	18	57634307	0.23006367759555343	0.16906024747162188	0.17356476207133728	0.3558790880826015	0.836993023174867	9457	3
cg16261871	5	59189788	0.233122260239772	0.31206847867118803	0.4550498146353231	1.2938217489545738	0.5236609351230792	9457	3
cg16261965	12	49350941	0.09477891896510218	0.4635810104505592	0.8380022293835035	1.3858480264979098	0.5001115961073337	9456	3
cg16262173	12	120766475	0.08835148774590397	0.09825889711345308	0.3685619262345994	0.3904105175805379	0.8226657813418224	9446	3
cg16262201	1	3157480	-0.14373199157862057	0.2886027673752136	0.6184649601472552	4.736033911256635	0.09366628663256413	9458	3
cg16262284	3	182987901	-0.11000199940237711	0.18362458705679374	0.549133403532494	0.8582066629752232	0.6510926473331038	9458	3
cg16262357	19	36266374	0.20544784873137328	0.6181910633767653	0.7396346999228873	1.4256102859605522	0.49026699771584153	9449	3
cg16262392	1	153932122	0.211700227643717	0.23257741725666484	0.3626983125160592	4.879158958759463	0.08719751210503913	9450	3
cg16262415	1	211848604	-0.15631603915199072	0.9269340567877936	0.8660816149316035	0.06363447184003891	0.8008410778294921	5554	2
cg16262559	4	1535729	0.006811334353109708	0.0763638709335289	0.9289263261463505	0.8922547907519383	0.6401022208040529	9456	3
cg16262566	17	73400938	0.0584844906144974	0.5071325870274526	0.9081884220694318	0.847045720979612	0.6547362079049428	9451	3
cg16262614	3	133464971	0.15507799952754897	0.08189917831122753	0.05828831729430249	0.13119247525749256	0.9365089150253835	9456	3
cg16262623	17	42297029	0.023440691995244442	0.716016949490747	0.973883822213046	2.0680986887623014	0.3555642394480481	9390	3
cg16262756	1	154156180	0.364564938793656	0.2897875268730443	0.2083764937564768	0.5370854574276667	0.7644927563197456	9458	3
cg16262898	1	3554782	0.3490644939871749	0.2609453998991539	0.1809969597592099	0.7606699394746286	0.6836323746977098	9455	3
cg16262963	14	104851903	-0.06898774346775455	0.2765500051389253	0.8030061552806556	0.5407713622016177	0.7630851300621602	9443	3
cg16263005	4	139766406	0.02708305795831189	0.14998622844466664	0.8567048714032139	5.486386769744098	0.06436447780877609	9448	3
cg16263025	4	122852779	-0.03783019464254053	0.09782882895693017	0.6989799321137344	1.4704825687202785	0.4793897757638782	9209	3
cg16263152	1	183287819	-0.21627119462998678	0.1548383036901793	0.16248722025440593	3.007315556207419	0.22231549038328788	9453	3
cg16263180	5	140710509	-0.036259694148362054	0.07841553384752066	0.6437912872652303	4.542023514133431	0.10320770611487323	9457	3
cg16263224	15	26327895	-0.26421968508659843	0.2558605606032714	0.3017580647462933	1.5067415647381464	0.4707769884360375	9456	3
cg16263634	11	65153960	1.3376240477701316	0.8290688425752286	0.10665648686996147	6.9939254373318125	0.03028924079905752	9311	3
cg16263653	3	33116782	-0.0249007255543185	0.2504290057748572	0.9207950586706135	0.9081003111469944	0.6350508811060118	9458	3
cg16263701	12	48213605	-0.07580098016197369	0.44243968736181327	0.8639682226279795	1.5055263030155792	0.4710631339896239	9451	3
cg16263722	1	29523841	0.8019991149442702	0.23518251920095526	6.493581809156691e-4	3.0715547152033604	0.21528827013182508	9451	3
cg16263801	11	2444866	-0.07577007540787578	0.21180187062338898	0.7205376335361939	1.1790837868085176	0.5545812838947465	9458	3
cg16263825	3	114866835	-0.20700340838665754	0.4145736894149389	0.6175565607367878	0.8459468278609266	0.6550960493094112	9428	3
cg16263848	17	9018806	0.055191845515392086	0.07317591698191747	0.4507080609979363	0.5361076815743657	0.7648665989744562	9454	3
cg16263887	4	190939230	-0.008836498957661915	0.11054358092906434	0.9362875296599091	1.9773935137975782	0.37206126146915247	9458	3
cg16263943	2	144695179	0.5020247162246809	0.45253572501531364	0.267275211707065	2.025057433230175	0.3632991364877494	9430	3
cg16264004	13	113698431	0.42621769056928965	0.20954396192477018	0.04194905881511157	3.224147293893872	0.19947354719712035	9454	3
cg16264035	1	59369954	0.26595585393950444	0.2789301321489152	0.34034410781032426	2.1504815119517917	0.3412155957174473	9449	3
cg16264079	9	116638973	-0.11348453883805405	0.29694750393712	0.7023349946389836	2.705181706798035	0.2585694764623969	9443	3
cg16264249	15	29424512	0.11318543880381055	0.21001286549654505	0.5899246248264126	3.41614661841567	0.1812146009894126	9450	3
cg16264330	4	123301310	-0.18898430055429113	0.26934081105296787	0.4828944035932925	7.682796582817122	0.021463568029547065	9459	3
cg16264361	4	4543962	-0.08629861149258558	0.42590994192590487	0.8394307001130317	1.5856856724002144	0.4525564210552325	9429	3
cg16264408	10	79924574	-0.14695111113439568	0.2037979174329876	0.4708708346106509	1.3007848546804193	0.5218409519174368	9435	3
cg16264458	17	77291101	-0.09414086369235995	0.17376868642405383	0.5879840876474878	4.615993128887119	0.0994603144186194	9437	3
cg16264526	4	148401273	-0.021741092576939867	0.1055004114930391	0.8367316213150809	0.9981268019808502	0.6070990018405875	9458	3
cg16264537	1	4468051	0.026942352679121213	0.13566835251230286	0.8425836233854765	0.2922089207558334	0.864067437659056	9450	3
cg16264595	1	4619207	0.06935232544005074	0.1796138283817046	0.6994084827301857	0.5450422943048249	0.7614573263508054	9453	3
cg16264616	12	54390824	0.13025815594686446	0.1071213534988887	0.22398993586934207	2.101496634688921	0.3496759825784476	9458	3
cg16264642	5	11384581	0.16667581700578915	0.10119289119787343	0.09953545027342699	0.25037337460895565	0.882332166994142	9449	3
cg16264705	12	54071194	0.1592983832022048	0.1911845430640476	0.4047218499445395	6.343785734961093	0.041924165859791064	9454	3
cg16264722	12	108647479	-0.2681872211823924	0.43831015138038937	0.5406262038156717	0.9579732010748466	0.6194107844088186	9458	3
cg16264776	1	92549234	-0.09632645042636265	0.27168018053892656	0.722920555312032	3.9372228097645734	0.1396506398370808	9453	3
cg16264781	19	49375508	-1.102498697815696	0.6989447509267295	0.11470902702184645	1.321076812288493	0.5165731334568406	9394	3
cg16264807	17	56590729	-0.4269086989114577	0.20719858142405392	0.039361819019182356	2.0384723516692294	0.36087047651956183	9458	3
cg16264813	17	7137795	-1.1905066749938	0.9056305291923755	0.18865744704153556	7.5122888571873006	0.023373685782567225	9416	3
cg16264888	12	82752007	0.7443493246910938	0.8300310556806282	0.36984013220059875	1.4268340949945786	0.4899670928913128	9459	3
cg16264966	22	41613790	0.25376904096147435	0.3728441622656943	0.4961054376392659	0.46563172392095337	0.7922994525608719	9452	3
cg16265012	19	7964574	0.6057537162065426	0.4244141276037054	0.15350197281358027	0.15626312166493367	0.924842745457989	9408	3
cg16265140	1	3078206	-0.07736749148422822	0.2208423705025016	0.7260917878573122	1.5043647949909555	0.4713367852490826	9451	3
cg16265348	20	25129542	-0.19335036927704874	0.26273089325456467	0.46177602541595386	1.524492899188151	0.46661701711932513	9438	3
cg16265486	12	16506246	-0.026342992769292976	0.14934775420033952	0.8599899672813254	0.07469201628063106	0.7846238439712346	5540	2
cg16265542	1	152814831	-0.03620806109998057	0.07293223933713192	0.6195687263554919	0.6996189027697308	0.7048223798523043	9455	3
cg16265552	3	113667068	-1.1860540492551404	0.7024454194255542	0.09132212660492357	0.360259354244733	0.8351619029965713	9454	3
cg16265553	1	226911669	0.007291591072452539	0.20084775511409328	0.9710399042475505	1.0893045925240519	0.5800434315502339	9453	3
cg16265557	4	8443089	0.5277611157596193	0.5886741315559346	0.3699723980546775	3.0798659588501236	0.21439546985313618	9459	3
cg16265599	17	40936658	0.05838938481501256	0.24438161978914688	0.8111621331491417	1.3267368254003893	0.5151132947533947	9455	3
cg16265640	15	34502435	-0.061471385797274014	0.6370790003244006	0.9231318731428535	0.0956753726877094	0.9532885062634596	9457	3
cg16265717	1	65993149	-0.018097040146617657	0.09623165127270189	0.8508319319689713	1.6683736264331426	0.43422744592053686	9456	3
cg16265859	1	19401069	0.02448261883080824	0.16764798554422972	0.8838930745827478	0.7863232226497896	0.6749196641106936	9456	3
cg16265906	5	115152326	-0.1398277843940603	0.4194240474711562	0.7388471064934989	0.5240477860532765	0.7694926379798341	9457	3
cg16265932	10	112460964	-0.20071554650195078	0.1514918144668909	0.18519547143306658	1.5577220319012126	0.45892842589471194	9447	3
cg16266126	1	153957455	-0.12169143333424372	0.14818469442787974	0.41152404642948565	0.5052088817381001	0.7767750815381032	9457	3
cg16266227	1	202129204	0.6175928944795488	0.617548331666565	0.31727558749623214	0.7553978395525788	0.6854368410792543	9454	3
cg16266268	19	54197067	0.16552397883015443	0.19740069277204864	0.4017399998826409	2.152865830649694	0.3408090547339714	9456	3
cg16266358	12	110211391	0.09366738419098837	0.11143768631970025	0.40060794028703767	1.791677696033913	0.4082649826884619	9458	3
cg16266492	10	135379461	-0.04951114193774645	0.06952565114026082	0.47638570363525756	0.6202413677908822	0.7333584463294796	9455	3
cg16266536	12	56660626	-0.03526465686919562	0.8430838650859761	0.966635676699776	0.3490855007612385	0.8398409499414853	9450	3
cg16266579	12	48591673	-0.03071394835613355	0.18963680732171975	0.8713358125015914	7.631323225235198	0.022023138845933994	9456	3
cg16266667	8	15095163	0.3579093782970651	0.24444368977731928	0.14314497827394326	2.9812226448375068	0.22523492228653555	9459	3
cg16266669	1	1144558	0.4328907878042479	0.35876863874458803	0.227585637924221	0.5418277256111094	0.7626821888797455	9458	3
cg16266672	8	22461575	-0.25787790805143296	0.2470497714726113	0.29656415192661534	2.9224892951809234	0.23194740221952773	9451	3
cg16266763	5	53999702	0.5981977976903926	0.28336885314830457	0.03477044684395005	1.4878752785519658	0.47523890700441684	9454	3
cg16266790	7	4780761	-0.3090485356347664	0.4037908675056408	0.44405255011158384	4.2760209590396534e-4	0.9835020864282068	5559	2
cg16266809	20	30943371	-0.10710154080350304	0.1418126000856113	0.450109253222742	2.6761229659466017	0.26235375317344506	9457	3
cg16266893	1	39451509	0.040085379782078205	0.1688471933901207	0.8123416379525649	0.09530656182517075	0.9534643140510385	9455	3
cg16266895	12	101674004	-0.5754491728400503	0.6285772589361759	0.3599403118333392	2.455927682526816	0.2928883380920961	9456	3
cg16266918	21	45175448	0.3884149608922885	0.28126770691315195	0.16729617030400554	1.1421572538033016	0.5649157766058641	9458	3
cg16266925	3	138049011	0.30353759548354675	0.28871243807762786	0.2930982307078428	1.971448204065131	0.3731689167112992	9456	3
cg16267059	15	44117132	0.20584876694234988	0.6534721353256483	0.7527557929125644	3.716250412730391	0.155964758178639	9459	3
cg16267112	13	20458820	-0.18478522589019336	0.19411000288663796	0.34111656933510714	1.520774246708752	0.46748541745273015	9458	3
cg16267162	6	112575419	-0.19453162399250004	0.4268753210347197	0.6485980727389687	0.6467203541684371	0.7237131425300319	9432	3
cg16267202	12	16266115	0.05976574870874524	0.06886848649016662	0.38549050419942593	0.08359036916201273	0.9590661920017108	9453	3
cg16267236	3	133464463	0.1704810143359156	0.2498336094627073	0.4949998225704322	1.7655914354080973	0.41362491522190337	9457	3
cg16267263	12	2110701	-0.21544748466085956	0.13044420062011178	0.09860698314390517	1.4400074752801233	0.4867504366586396	9423	3
cg16267266	6	52109232	-0.008841080358674555	0.3322726399158101	0.9787724645621396	0.21608529951838473	0.6420390505036848	5561	2
cg16267322	14	92864074	0.047652978196857584	0.16263803308239502	0.7695219895328902	0.26006943409496575	0.8780649465689578	9457	3
cg16267343	5	32710456	-0.7729289607267931	0.582354229656289	0.18442638972809644	3.4888392253769553	0.1747463801226522	9454	3
cg16267376	12	7053279	1.4534926581158771	0.584835395485972	0.01294415219878032	2.1587851548978696	0.339801866287092	9459	3
cg16267577	15	35238599	-0.10307232322835432	0.17043882688500012	0.545347293443371	0.6561792008987568	0.41791207853645157	5542	2
cg16267579	12	76953818	0.470963578680353	0.6633923506717093	0.4777461928602898	0.44533485023840635	0.8003809916488599	9459	3
cg16267643	4	12634794	-0.5642412778528526	0.33919900298360567	0.09622198094938855	0.003680108907344628	0.9516268813862001	5557	2
cg16267850	1	46859791	0.03206758607259638	0.07006612739618258	0.6471852212351965	0.48441309775296315	0.7848940418254338	9456	3
cg16267979	10	8100114	0.23363649489193508	0.1460183671669509	0.10958778570551322	1.8726504659996106	0.39206594237301506	9444	3
cg16268051	1	22379390	-0.6030763807569335	0.9047702260550987	0.5050583541844909	0.11462253654646551	0.944300092956784	9454	3
cg16268165	5	176274344	0.0054882310544831486	0.048611594546807524	0.9101101294053464	1.3494864466434175	0.5092871768888267	9456	3
cg16268185	12	56552132	-0.7358238833088221	0.496728074609602	0.1385156099351121	1.3586509166678682	0.5069588419185987	9454	3
cg16268214	12	49351537	-0.3795134393950649	0.46318567840294256	0.41258397781445527	0.04273484400780404	0.9788592440638999	9454	3
cg16268315	8	103491087	-0.17060158231287875	0.2055284756681478	0.4065031672438141	3.403038754900251	0.1824061695821998	9301	3
cg16268380	15	81294324	0.07085670109257992	0.08513971542980715	0.4052733287929748	0.8385037624561856	0.6575385527893823	9459	3
cg16268429	5	36242136	0.1757680026432013	0.29350695129426024	0.5492698151497182	0.22683117608062484	0.8927795545023428	9402	3
cg16268449	17	1302306	0.5088519940637293	0.5313685363421304	0.33825169877860317	4.070829417867435	0.13062629937635825	9449	3
cg16268473	17	8771003	0.14906946122143508	0.9878157205302507	0.88004815673799075	0.022014178741244294	0.9890532669853395	9457	3
cg16268546	8	1651197	-0.36371565502973885	0.31329440568792266	0.2456667578752162	1.267652202509249	0.5305579442010442	9451	3
cg16268563	6	31513680	-4.0360365158750513e-4	0.2572206323618596	0.9987480437040142	2.215788229328892	0.3302537057280542	9450	3
cg16268707	11	66643359	-0.5198994701213362	0.3670396450640732	0.156638879059969	2.284270967122357	0.319136782267601	9390	3
cg16268734	12	56690194	0.23422301254343927	0.16399286977128966	0.15321956933050324	2.1269260267781682	0.3452581042532021	9455	3
cg16268769	1	156890782	0.12130093749158645	0.0963741683654371	0.20815831417579364	2.230081825144064	0.3279018633165551	9458	3
cg16268778	17	37824529	-0.15221758330572663	0.42814046078538587	0.722191165443428	2.9913924016703737	0.22409253699817905	9426	3
cg16268848	2	109744586	-0.1151309678530446	0.43537937727148607	0.7914422281014131	4.589472048972375	0.1007879953198548	9447	3
cg16268863	14	78227565	0.3013903362837377	0.6305696587065271	0.6326749929367599	1.212675982282348	0.5453442724732751	9441	3
cg16269144	1	2003326	-0.0925485016728231	0.17062439728536846	0.5875355984421498	1.8865600244880372	0.38934867026110404	9445	3
cg16269184	11	114127960	-0.3962019432914708	0.23111231896093112	0.08646880236350891	1.7491999778296474	0.4170288024626261	9455	3
cg16269196	4	141264721	0.017948090073775555	0.11829732993586545	0.8794076542128428	0.2904870506079405	0.8648116639416776	9454	3
cg16269236	17	53638963	0.24770246650943864	0.20650000665891577	0.23032284226745883	2.4141391914316825	0.29907239961678467	9459	3
cg16269364	8	102218034	0.009629199478865763	0.20535530551879097	0.9626005519652319	4.369287910594228	0.03659228043713683	5483	2
cg16269418	1	155043883	0.10511653345667371	0.16633637463316886	0.5274185224347332	0.09333101060588851	0.954406588146191	9409	3
cg16269431	4	157997367	-0.07467234426712271	0.21374903901930828	0.7268296648047399	4.0843426501805835	0.12974668257440908	9450	3
cg16269457	6	72617440	-0.12608717107537531	0.11668603021821111	0.2798893967055182	4.010193827601796	0.13464724588678345	9351	3
cg16269532	5	153881915	0.11454911913877813	0.2058609952136373	0.5779106751387308	3.4753791821120403	0.17592639334444893	9453	3
cg16269716	1	150241781	0.9610369007856596	0.6558791257012462	0.1428485594418628	0.5052860504873049	0.7767451107355812	9457	3
cg16269733	1	156616804	0.054282322472389594	0.08845507311865891	0.5394326860932849	0.9330887575379464	0.6271657753680003	9443	3
cg16269755	1	151586058	-0.07331844168891218	0.20591515916061034	0.7217945769812876	1.1611218865047388	0.5595843834262593	9455	3
cg16269775	1	153514114	-0.12077232572796699	0.2552698753346355	0.6361302451659224	3.403086846621978	0.18240178352155892	9457	3
cg16269776	10	60140952	-0.10810712864106042	0.20480961264118505	0.5976089591332843	0.02054981226875593	0.8860121447283056	5456	2
cg16269943	1	110548562	-0.11388655479221668	0.14288835054889337	0.42543258104853926	0.48111868050034934	0.7861879914718028	9446	3
cg16270018	4	70923371	-0.07186111328966986	0.15040957555693069	0.6328142452521965	4.8879752234159435	0.0868139798844316	9456	3
cg16270051	15	25380815	-0.005754092988148302	0.07214990646672936	0.9364345711347205	1.5646927730958036	0.4573316745044277	9457	3
cg16270079	3	48456686	0.581692185743645	0.5169363575886015	0.26047528513492935	0.7012443118652925	0.7042498001993799	9393	3
cg16270091	3	49131884	0.3784843055118245	0.6351182795330119	0.551223811481863	1.5526328870384896	0.46009768952230723	9448	3
cg16270148	15	59936993	-0.20988847234413346	0.211930576532899	0.3219960992325379	3.0568481650004435	0.21687717868965248	9456	3
cg16270222	17	41446396	-0.07208849726704467	0.4939159254562405	0.883958513628504	2.3237419012207066	0.3129002120514467	9443	3
cg16270231	4	8468878	-0.15613678632619277	0.28812209022706287	0.5878792057833921	0.6119954799464572	0.7363882837114549	9457	3
cg16270399	18	74257894	-0.25375864316507946	0.1613195275228777	0.11571447435851835	0.6381153661228436	0.7268336221086379	9455	3
cg16270472	12	2885744	0.17568765705521153	0.6382612375601882	0.7831166511239043	0.8420530466720509	0.6563726919848267	9436	3
cg16270485	1	21901260	-0.0628186089766054	0.1093831161272728	0.5657655181302252	0.008698473806036187	0.995660207331103	9450	3
cg16270526	5	50685698	-0.4766332627121478	0.24191923450166233	0.04881356556960001	0.687654429411421	0.7090514311260345	9458	3
cg16270633	15	91256830	-0.03367412837249738	0.23420804486917499	0.8856752225220477	1.1164591546088514	0.5722212410657486	9433	3
cg16270819	7	129588864	-0.6778849540135751	0.41128281360920943	0.09930733716346832	1.2623840959147083	0.5319573042887955	9459	3
cg16270846	20	2082322	-0.1331111227492939	0.49541887612598035	0.7881728693087338	0.23521339331497215	0.8890456484866958	9447	3
cg16270885	7	48130197	0.12931147229030673	0.20421882546934533	0.5266026876236372	0.04135646985941585	0.9795340937244842	9453	3
cg16270890	16	1875963	0.2255899418621489	0.30580966865921894	0.46070840075350444	0.03114631707298064	0.9845474760644811	9455	3
cg16270990	11	130542897	0.1717025240617711	0.1950526080698055	0.37870316226796535	2.3998473312764093	0.3012172042576867	9450	3
cg16271002	1	3371104	0.5558920761781015	0.6191677359581423	0.3692893575268007	5.333957082211891	0.06946178448923807	9444	3
cg16271017	6	7726349	-0.25885499853271243	0.905194145507732	0.7749039515267584	2.9000683856671285	0.2345622676081001	9444	3
cg16271424	10	99080594	0.41857988163151366	0.23192349968419754	0.07110304876736817	2.2398812511490798	0.3262991678735166	9273	3
cg16271437	20	23123952	-0.1615425872112531	0.45392567663748923	0.7219312304618364	0.12339306561273146	0.9401681536954725	9414	3
cg16271453	3	142027066	0.10135966848694132	0.1406207188935676	0.4710314625871535	1.6457944715252089	0.19953229388726196	5357	2
cg16271524	11	66139231	1.4216459217693431	0.9521894592898061	0.13542974835304644	3.200941392539823	0.2018015084188078	9434	3
cg16271600	14	23450522	0.22812809666653	0.2085539481589201	0.27401790936565285	1.3454797721872995	0.5103084735092622	9454	3
cg16271622	18	165402	-0.29448638214136463	0.1443359101544443	0.041321955041792625	0.9986522146614493	0.6069395340311339	9409	3
cg16271663	17	38170862	0.019563243214208232	0.16460938582884352	0.9053969976908193	0.17632253893495506	0.9156132043622414	9458	3
cg16271720	8	11760136	-0.2538344121537823	0.3539113494128967	0.4732346752116132	5.466376822905904	0.06501167489454096	9458	3
cg16271823	1	3833092	0.02523838736793562	0.13874803200622948	0.8556605237908199	0.9565133514770839	0.6198630727492097	9456	3
cg16271833	10	21676880	-0.010483237383528916	0.1817071043588159	0.9539931283425059	0.14805565973445348	0.9286458493909758	9455	3
cg16271912	5	68665562	-0.48174147109053145	1.2654848244744432	0.7034426415830405	2.4738554642657653	0.2902746508969709	9377	3
cg16271954	6	31685575	-0.31330560432568183	0.2584767030442233	0.22546523023471055	1.13921867672479	0.5657464109534077	9456	3
cg16272007	1	159771817	0.03549607947343428	0.2213803195147011	0.8726133967524505	1.3701609058394575	0.5040496756754111	9454	3
cg16272030	7	138868118	0.1153347313857326	0.2063038686677627	0.5761257656606149	0.3164267839682539	0.5737629715352819	5560	2
cg16272084	7	75318254	0.18258272807378223	0.46520145002224245	0.6947028508639141	0.31809913824118685	0.572752238743084	5562	2
cg16272420	10	118381044	0.22014206711452872	0.15482521863830917	0.15506261813242642	0.9221086889784464	0.6306184058316675	9457	3
cg16272554	3	15541262	-0.23898401226573404	0.1601283419030023	0.13558044934575866	0.019952593812764263	0.8876695638479271	5561	2
cg16272710	5	38855156	0.263523838704152	0.15429658314858657	0.08765405204066197	0.6264135076194797	0.7310987394919297	9455	3
cg16272777	1	23694780	0.2765989181262866	0.2697476701203504	0.30517508760064016	4.3119038314433435	0.037846583612042906	5557	2
cg16272786	1	228327936	-0.9231205493495153	0.9072289709394491	0.3089077334955675	1.4524199655988759	0.4837388989543496	9428	3
cg16272868	5	134094170	0.22122786882857595	0.4896762731460685	0.6514246510519939	1.7097442182244356	0.4253375844052715	9452	3
cg16272981	5	1489889	-0.12376509927362515	0.11959053654421879	0.30071228326970606	0.17636239534552173	0.9155949580161538	9445	3
cg16273009	12	108168071	0.014491912426313019	0.07158374998128983	0.8395673211354511	2.6725016270397477	0.2628292194265161	9447	3
cg16273041	11	47600972	0.36226235105134197	1.0240927176487211	0.7235338940531959	0.9792428428132247	0.612858365329883	9455	3
cg16273051	3	129132966	0.0625189165854783	0.23930688976400566	0.7938997490470475	2.5181491858187277	0.28391664344222944	9452	3
cg16273075	1	14113230	-0.16024318128614096	0.24412842632542092	0.5115739514378244	0.8896305483112454	0.6409426637721073	9458	3
cg16273152	2	238708018	-0.056674437443523865	0.1464669118235559	0.6987979456384559	0.9175729417847925	0.6320501916048324	9436	3
cg16273175	6	138437260	-0.29493380523316093	0.31640354729783177	0.35126188771972916	1.1447199353152493	0.5641923905485984	9431	3
cg16273215	1	155100190	0.9276949883661737	1.022482102026473	0.3642497371250588	0.34097395210303594	0.5592675771117489	5529	2
cg16273366	3	25426563	-0.019137509235231838	0.16530832309990723	0.9078359554091978	0.5543917746946384	0.7579060183689741	9433	3
cg16273485	3	192963092	-0.30944851715822624	0.17769667806359762	0.08160607368952981	6.377390769404425	0.04122561944467128	9457	3
cg16273509	11	35520863	-0.363485	0.288128	0.20711435431985073	0	NA	1078	1
cg16273524	2	40006334	-0.32443909995993825	0.597170986832665	0.5869277568707221	0.792142599505761	0.6729587124369053	9404	3
cg16273546	10	123070392	0.004782275412019112	0.031749142907118916	0.8802700294711577	2.2837580790889507	0.31921863348060175	9455	3
cg16273597	6	14117480	-0.11860737911750803	0.17079275232234684	0.4873987536627512	0.2109696766911273	0.899888116536007	9459	3
cg16273734	1	181087920	0.2866788315726346	0.2608718706580252	0.271800428014003	3.1607712496853346	0.20589568440299635	9448	3
cg16273788	15	101142760	0.537238625689896	0.639306224713999	0.40071424409370954	0.39804358206866647	0.819532034687642	9457	3
cg16273909	7	116504769	0.162674175948725	0.14046395974331372	0.24681490985009263	0.9758717117480455	0.32322014371037866	5437	2
cg16273943	8	38175684	0.09017515668878645	0.19425353008844595	0.6424946218279226	6.5656023962824	0.037523000095430574	9455	3
cg16273961	14	54908353	0.25252008154658867	0.3251168205057403	0.4373324342523864	10.062370470821733	0.006531065131706818	9441	3
cg16273979	4	122376685	0.29547537827316617	0.214151651647055	0.16766415446109165	0.010778930430081185	0.9173109025979065	5561	2
cg16274024	11	70933610	-0.08519953436768947	0.4944099555636837	0.8631814925205934	3.2661176569824123e-4	0.9855810932291562	5543	2
cg16274061	5	153825240	-0.4323027616199451	0.3796507438064216	0.25483439160439836	0.6728258523175112	0.7143280801581126	9426	3
cg16274098	8	92053265	-0.8534764425404006	0.4938165938833129	0.0839296548358236	0.7859945892773813	0.67503057378526	9452	3
cg16274148	9	100684771	0.32708779678772293	0.658273383766902	0.6192684073546555	0.04280793903914204	0.9788234698440732	9438	3
cg16274199	5	121414067	0.020916032119189965	0.4558438574131245	0.963402545044072	0.2939448741401426	0.8633177726556586	9359	3
cg16274205	3	94243571	-0.031063083327280635	0.04227039496259397	0.462421002196762	7.275440056355434	0.026312266855490794	9452	3
cg16274207	8	97126402	0.02561440695801732	0.1014190399907581	0.8006081350749903	0.20280998606350872	0.903567020427623	9336	3
cg16274221	1	248568187	-0.03014595343771069	0.12549655499080817	0.8101648305485376	2.3441754389903746	0.30971965805952995	9448	3
cg16274353	1	193055237	-0.18449804730108965	0.1864956459271225	0.32252187918562414	3.4328413252236976	0.17970823450642698	9446	3
cg16274376	13	21634314	0.022578692468141502	0.11827376792772552	0.8486024154596259	0.3930952227367891	0.8215622146628014	9458	3
cg16274474	17	2604953	-0.5557997779659541	0.3799364222932287	0.14350138119396694	2.437913444979678	0.2955383346417602	9445	3
cg16274476	20	55588962	-0.03870317874780098	0.12340642182439618	0.7538068562866123	0.9467984767663572	0.6228813433896747	9456	3
cg16274669	6	28547940	-0.04901303274745783	0.17910639620941485	0.7843511707408883	0.20532860621676602	0.9024298655394747	9453	3
cg16274678	1	154127952	-0.11290879966746126	0.09493070288397296	0.2342896690411877	0.48734477476188687	0.7837443567491887	9457	3
cg16274762	11	1481779	-0.30834614609428684	0.22334253089909917	0.16740274379697198	4.120536388806998	0.12741979203675124	9453	3
cg16274890	3	127299325	-0.6758949501773388	0.2886541256720047	0.0192044091838098	5.167843133965075	0.07547743308201216	9457	3
cg16274899	14	65175225	-0.06806656606866551	0.14866365490705055	0.6470558048619869	0.22787511576121372	0.8923136720997202	9453	3
cg16274954	6	30910315	-8.287863034676685e-4	0.14184140668048661	0.9953379478641484	3.328073850797146	0.1893729504660526	9453	3
cg16275118	18	74153342	-0.15373010996301414	0.18102536674587785	0.3957596608287057	0.3105228275922386	0.8561913280009597	9449	3
cg16275172	15	52121933	-0.8942129626404582	0.5392006754667703	0.09723579803341338	1.5808613975275476	0.4536493669784679	9421	3
cg16275183	8	38009281	0.02904924203528139	0.2656882874755472	0.9129361507853644	3.406404490665908	0.18209946224412854	9457	3
cg16275295	15	101661984	-0.14214358733293253	0.14223142172380154	0.31760945606149243	0.02623097651589619	0.87133751152368	5560	2
cg16275483	1	110013120	-0.18889052381871083	0.10263882218894226	0.06571805927366493	0.6043990796111994	0.7391905522336041	9444	3
cg16275739	13	96204860	-0.7318397320349596	0.3926865855714219	0.06236751578783525	0.014401359087667168	0.992825183235353	9370	3
cg16275794	15	65322579	-0.051191347321466046	0.20277471263225127	0.8006899366857	0.8800521914957324	0.6440196146903687	9456	3
cg16275882	7	1288184	-0.013163697767430458	0.16074591036222535	0.9347331221346156	1.1837677181611768	0.5532839932611469	9451	3
cg16275883	3	69129409	0.799170238743126	1.2510845728431466	0.5229647943517507	0.969770626984382	0.324737390523023	5519	2
cg16275903	3	133524006	-0.3479371303011471	0.2280883025530405	0.1271470823628823	0.784404697763202	0.675567399821316	9457	3
cg16275960	12	69634017	-0.018965856202880226	0.6727403706972119	0.9775090655756595	2.014254171193051	0.3652668540300344	9393	3
cg16275967	1	161172255	0.2725020889908584	0.6511431983238897	0.6755830903047024	3.628539212393968	0.1629568876349434	9456	3
cg16275981	5	87986030	-0.047671265834486325	0.2341763795794394	0.8386896046709857	0.7625304171280447	0.6829967290165554	9459	3
cg16276063	3	181421703	-0.1177910384118518	0.1466889784368435	0.42197556703355477	2.8556783374107746	0.23982658754428643	9457	3
cg16276070	19	58070951	0.3761511534591029	0.6105078122784997	0.5378098314804689	1.5213074468835965	0.46736080241149724	9458	3
cg16276108	5	180213189	-0.2081656483846208	0.17356297710791982	0.23038540499558705	2.834894500147812	0.24233184057497473	9458	3
cg16276153	11	20385639	-0.5605525538206055	0.8416002442941894	0.5053755640651372	1.5365929704990524	0.4638024901076897	9459	3
cg16276199	2	28974102	0.27438870236963303	0.8222236919240484	0.738594333016852	0.790918318124392	0.6733707839579439	9451	3
cg16276224	11	3647086	0.13617597135881912	0.18361901767441105	0.4583161651337094	1.4158920676049431	0.49265505580281116	9454	3
cg16276225	1	247097993	0.08351518745705833	0.19777129168747468	0.6728194500779567	6.56099602276113	0.037609522172473264	9448	3
cg16276290	19	34287540	-0.2113725103119424	0.4582196622839046	0.6445899912928998	1.3392572161781315	0.5118986575079387	9459	3
cg16276348	13	30510494	-1.5913614675240988	0.5359024251919995	0.0029828623284627776	0.3488507513106197	0.8399395318276861	9457	3
cg16276424	11	19734490	-0.31539893904759286	0.694077232134995	0.6495303306089056	0.6539546193347264	0.7211001048422221	9347	3
cg16276523	1	161049579	0.0732769237492191	0.07178301699121048	0.3073437911764502	0.5125565804989034	0.7739265626047532	9456	3
cg16276564	13	20356207	-0.018592227589585324	0.75821827133981	0.9804370780317577	1.5620406328425964	0.4579385306539153	9412	3
cg16276850	17	38498914	0.021033653830574844	0.18093277006345992	0.9074534504560821	1.021343366840465	0.6000923713171087	9457	3
cg16276856	7	54614796	-0.28787434921491245	0.2595548229185349	0.2673835631086186	0.09870715055417216	0.9518445215034103	9448	3
cg16276982	15	29968032	-9.293126970141175e-4	0.05139622663698907	0.9855739632895963	0.24805855511821756	0.883353978055846	9458	3
cg16277071	17	75537317	0.2764068581468761	0.18091648714571007	0.1265585656928036	8.146947231546392	0.017018171130151274	9456	3
cg16277139	13	113744320	-0.6479782275443402	0.562034140626325	0.2489448099101387	0.011897075983396115	0.99406911953092425	9413	3
cg16277144	1	8021327	-0.39684662507596524	0.43070623104745326	0.35684901578038136	5.401592138936639	0.06715203377226575	9453	3
cg16277169	12	115112189	0.13616579092500317	0.06827581455800948	0.04611394632069851	1.3053030120638747	0.5206634027314223	9456	3
cg16277214	3	32434339	-0.5315672599928061	0.30759737317075825	0.08396549608247991	2.5472591808223113	0.2798141656083937	9456	3
cg16277229	6	52268609	-0.14850754198042473	0.19976820848842017	0.457239981227238	8.184056028032854	0.01670532055794313	9454	3
cg16277405	5	137042224	-0.04626583984603165	0.16883801998814243	0.7840654030469169	0.30244650248695903	0.5823527330311953	5476	2
cg16277479	1	13910209	0.07554424184999171	0.3901435837105758	0.8464641213858588	0.33145828345793554	0.847275694742118	9451	3
cg16277510	14	54421395	-0.03004992856107913	0.32832286961491003	0.9270750119029487	0.09423253362430209	0.953976475338553	9441	3
cg16277607	1	217262892	0.06893970602055578	0.30431942598723444	0.8207835393838403	2.0852632345652493	0.35252574734540865	9458	3
cg16277706	1	90287101	0.10385513396912867	0.8539286948392444	0.90319967090734	2.543153893616456	0.2803891142458882	9430	3
cg16277725	8	10786308	0.43064593943616525	0.15012041582234195	0.0041220156410704594	0.02090375064328026	0.9896025557266639	9459	3
cg16277741	1	5958143	0.49108086417188807	0.1919774334559929	0.010527200900453842	1.9842675022899874	0.3707846841054506	9457	3
cg16277776	1	1490676	0.49497036520480403	0.43115494936202725	0.2509642711746842	3.794537881909152	0.14997765825370646	9403	3
cg16277835	3	53164425	2.6770455671027644	1.0088458806046776	0.007964468673837592	1.8378657363196238	0.39894454043374955	9428	3
cg16277843	6	169671468	-0.12473478914282302	0.06160668897380431	0.042898635645221526	1.5122405178399376	0.46948437596377723	9456	3
cg16277885	7	899935	-0.019625272883792427	0.21505428233541288	0.9272881470434552	0.8010524833832084	0.66996738848039	9455	3
cg16277944	5	169068404	-0.03979519184997055	0.20187584926205887	0.8437281111653829	4.201750498461122	0.12234929524925499	9456	3
cg16278077	1	205635579	0.012862608381768142	0.2140306854370596	0.9520783559342104	3.9827098445617333	0.13651033918495967	9436	3
cg16278124	1	1334036	-0.49197531947430506	0.39604664899362674	0.21415703123012386	0.2191976792517607	0.8961935805461679	9439	3
cg16278213	12	56615532	-0.5318681874782804	0.9149602169988934	0.5610369451229111	0.02864361100628559	0.9857802637005362	9441	3
cg16278329	6	33397594	-0.2909807050036841	0.2061726323323023	0.158142924341829	7.193101060453343	0.027418137549370517	9448	3
cg16278496	14	98444476	-0.06364277292386283	0.07656525833558073	0.4058478912092879	1.222759108731991	0.5426018038177234	9458	3
cg16278512	7	12443529	0.3163669806095592	0.29162153074620495	0.27798602579545384	2.4502907990400637	0.2937149911999184	9394	3
cg16278514	3	55204279	0.12378318277393453	0.11180860856690761	0.2682511895714948	0.2839252066103146	0.8676537032599791	9456	3
cg16278604	5	11512237	0.16669737788139502	0.1179581107889337	0.1575994790376316	1.5591218703877194	0.4586073254434533	9385	3
cg16278716	3	123813587	0.12488599141207928	0.20521096021575394	0.5428070476054745	0.18653933806573586	0.91094781275481	9457	3
cg16278728	12	111885550	-0.9257007621835119	1.0074814720015082	0.35818628378026063	1.008796577714759	0.6038688207298222	9423	3
cg16278747	6	31603374	-0.1888904874224635	0.27152408015166724	0.4866370616010934	5.048531524453371	0.08011711620924161	9458	3
cg16278828	15	75648574	0.01367328019362442	0.391696941871575	0.9721532574721637	3.823617988932755	0.14781275214313913	9453	3
cg16278877	11	64599084	0.6541166859811762	0.5068124270141731	0.1968255988669933	0.6954564770888089	0.7062907927493561	9445	3
cg16278897	3	188397356	0.07342175418137405	0.14600686216312095	0.6150591253913041	1.866081975205825	0.3933556999203702	9444	3
cg16279084	14	93347453	0.07869332941614879	0.11549898423217626	0.49566047829375304	2.6657352776213363	0.26371992244691367	9452	3
cg16279158	11	5291214	0.2755443608679409	0.20413279932235312	0.17707085839244668	2.40839431417336	0.29993270172133635	9451	3
cg16279290	11	70368624	0.12267880541387886	0.104241967006933	0.23924907622840433	8.267669990480027	0.016021319174783676	9438	3
cg16279464	3	184080807	0.3132396843022033	0.5963278845253942	0.5993878906056254	0.8376389768291714	0.6578229292109421	9452	3
cg16279529	5	96256918	-0.31211215291001354	0.1701777655098578	0.0666486464779672	0.07376774196272406	0.9637880526112315	9453	3
cg16279541	6	30587698	0.055775398620306754	0.2365429163124222	0.8135925300774114	3.4415994009816386	0.17892300586812898	9454	3
cg16279775	7	65447418	-0.3462583857662674	0.8117562250941976	0.6697037409746593	1.1532706955425893	0.56178540268221	9441	3
cg16279786	2	51255306	0.007566642842649346	0.14161551304847003	0.9573885940188867	0.3551018058174847	0.5512392327527127	5562	2
cg16279835	11	64685092	0.16778283132392152	0.3189750707442772	0.5988839722551718	3.7838705325840434	0.15077972737591752	9440	3
cg16279861	11	128531312	-0.24127098611128056	0.20561076955414057	0.2406211887973867	4.489686471887193	0.10594414730611022	9454	3
cg16279909	7	92158055	0.48779695642707	0.9498287262749492	0.6075575049163329	0.058861098691145225	0.9709983117676952	9454	3
cg16279940	3	108308523	-0.43980351908542387	0.9344367129406946	0.6378823794432915	1.1596317826221123	0.5600014582093547	9381	3
cg16279999	12	117476838	0.9801378606212068	0.38663350948779485	0.011242913342157709	2.5666311201800363	0.27711697761220344	9441	3
cg16280098	14	23790882	-0.07929674525245672	0.17411829541328028	0.6488079722151792	6.836460215780429	0.03277038368589807	9455	3
cg16280132	6	31540459	0.07535041666399457	0.2047917982387763	0.7129204406110707	1.1001407589100864	0.29423521568691813	5549	2
cg16280141	5	63257753	0.16176353980667582	0.16969317379102133	0.3404529053040692	5.149801263084774	0.0761613904625105	9452	3
cg16280313	11	45939543	0.20708812949959604	0.9151294414171006	0.820972911115327	1.012282629727924	0.6028171784568944	9458	3
cg16280363	12	57882891	0.022795057687959176	0.22859318154659164	0.9205675054549841	0.2458943243066598	0.8843103863830214	9458	3
cg16280399	6	16705528	-0.11935095472763525	0.0844594449817974	0.15762175290405592	6.2920583581510074	0.043022623270382004	9270	3
cg16280661	10	125319117	-0.1318358605150265	0.19579219043875	0.5007272844778738	4.624227733239738	0.09905164812822576	9457	3
cg16280667	11	118754593	-0.45700695191902774	0.1847220320918892	0.013360029390961302	1.2308102727473078	0.5404219063807275	9454	3
cg16280683	5	61708653	0.7345954811588669	0.5316411676979295	0.16704830421102432	1.874624663983183	0.39167912542130484	9438	3
cg16280700	12	6810427	-0.10081079722736093	0.09362268842087583	0.28157971364922996	1.800938147389328	0.4063789933299611	9415	3
cg16280705	5	110408910	-0.6555910401264198	0.7950370696609353	0.40959624090368574	0.7389824595404324	0.6910858451139408	9288	3
cg16280922	1	185125973	0.2813536387792594	0.6136038732187791	0.6465742255130462	0.253152769704354	0.8811068437569644	9458	3
cg16281234	15	35388805	0.3463234369097694	0.27063139607064796	0.20065529361886972	1.6206941851407564	0.44470368608693134	9453	3
cg16281248	11	64014554	-0.004205537921408208	0.6589104454860861	0.9949074855042513	0.9561136788427813	0.6199869562806082	9456	3
cg16281276	11	7695528	-0.3358953612865422	0.28976098709989473	0.246368448133506	4.781291988454734	0.09157051074547318	9426	3
cg16281534	5	17224860	-0.11358599922675408	0.12386813923527897	0.3591472278304299	0.8017554416137788	0.66973195031364	9455	3
cg16281582	3	155574674	-0.338701	0.411961	0.4109814976213137	0	NA	1086	1
cg16281600	5	152869431	0.05587491007757515	0.13225650307835726	0.672679205829691	2.0630791661112515	0.35645774159451343	9458	3
cg16281758	8	114390877	0.1816310006309454	0.133277550548529	0.17294471205492054	1.676541500469312	0.4324577045956529	9454	3
cg16281796	22	18560863	0.41336239032129257	0.7367668075599747	0.5747640323787397	4.575712499704364	0.10148378470617145	9458	3
cg16282024	8	124037666	0.08750905689443088	0.09459862086309691	0.35493658595795236	0.6239448728467167	0.7320017045353306	9455	3
cg16282101	2	96068839	0.9332269803965827	0.8386218966676339	0.265789964075592	1.8719781765703334	0.17124868836917867	5562	2
cg16282160	8	71159989	-0.04211077699338148	0.2702914290612855	0.8761925010738725	1.0201906544725332	0.600438337956697	9454	3
cg16282242	12	94975980	-0.38424452026994105	0.21949443414527997	0.08001674846041903	4.7124762390207575	0.0947760897357885	9454	3
cg16282361	10	1767482	-0.41167090653062055	0.4000464925746206	0.3034525817825553	1.4550560999163757	0.48310171861371637	9423	3
cg16282383	5	34684131	-0.0828779685855419	0.47174970306662395	0.8605437152315887	3.1021818625482074	0.21201655212976553	9455	3
cg16282527	3	10183940	0.13722232074874974	0.3131842675551754	0.6612760839158465	2.8897811283331567	0.23577187703595007	9454	3
cg16282552	5	56607144	-0.09025144961857501	0.14024186692745538	0.5198728500018083	1.1816048514286213	0.5538826566814411	9436	3
cg16282618	11	129444501	0.00674003330730854	0.11886788516308971	0.954782671398031	0.30407716829564135	0.8589551380497185	9427	3
cg16282679	6	32134310	-0.22401929643129218	0.2949857674550146	0.44759891062407003	0.2902115285434344	0.8649308094958255	9452	3
cg16282892	3	193987757	0.07469087653538478	0.0746224366307425	0.31686686490892135	4.260716505848668	0.11879472766955207	9456	3
cg16282993	6	26204765	-0.43979954804290533	0.5207430221191647	0.39835566932553357	0.7571864511968248	0.6848241249402215	9454	3
cg16283010	3	101280485	-0.37736862697639045	0.48655756810738415	0.43799178316060666	1.3050638975669842	0.5207256555365318	9456	3
cg16283077	11	129306730	-0.19066666281625222	0.5208726054317282	0.7143259818102452	0.4532539253447664	0.5007937538821036	5557	2
cg16283158	14	103433189	-0.23315582809166197	0.32714773804066394	0.47603589048379163	1.124715620670412	0.2889053199673957	5556	2
cg16283183	3	45718805	0.3662532226129975	0.1899521378177923	0.05383842992579926	4.807664192628636	0.0903709785997934	9458	3
cg16283208	11	59323398	0.10106628155645325	0.10543279581713337	0.3377679239000878	0.019371491361398426	0.9903610100774385	9449	3
cg16283287	15	33300472	-0.16479262996928548	0.09123421521790785	0.07087787982949566	1.7898394090976582	0.4086404092895885	9450	3
cg16283362	7	156795914	0.13274184752615628	0.2343454003464334	0.5710969166721251	0.30321695344127153	0.8593246604956899	9435	3
cg16283385	11	120958445	0.05935731351980286	0.11415402810699794	0.6030805556110683	0.2279948379482381	0.8922602588262569	9339	3
cg16283753	6	170068014	-0.3280258881919695	0.6844590956642679	0.6317619656669001	4.562312046268635	0.10216603212573946	9269	3
cg16284000	8	21638355	0.26446036725688804	0.24784157118946823	0.2859474022974991	1.2272088789957978	0.5413959191067861	9452	3
cg16284168	7	99698217	0.17099318961584156	0.5024115725367012	0.7335968479906572	0.006510369732060717	0.9356909851916058	5558	2
cg16284178	7	35871324	0.21000994215108834	0.22090603707070308	0.34176916366159754	0.29459640985454705	0.5872899872916378	5559	2
cg16284203	3	32666980	0.009967059612541927	0.11682716813149063	0.9320113085857983	0.39045374960568313	0.8226479987801445	9398	3
cg16284213	6	32952568	-0.12647009697304856	0.12588619906582427	0.31507104812842107	1.8125234721159929	0.40403178189509265	9458	3
cg16284238	6	87196595	0.07555956164359866	0.12399896979681521	0.5422882531955158	0.11411881616048014	0.9445379545131105	9457	3
cg16284279	6	77743952	-0.09625719313768419	0.059349700255278186	0.1048322876273064	3.0293205622606645	0.21988287052120992	9388	3
cg16284292	9	129567924	-0.07364913366827332	0.1365103366899265	0.5895327656443652	0.43645662713190697	0.8039418698762613	9454	3
cg16284437	18	76751616	0.11681645145800794	0.07177141069469066	0.10360587592318687	7.495323623676901	0.023572799108305433	9457	3
cg16284459	7	91510405	-0.05575971388352575	0.1175922990139348	0.635372781825192	1.1577828629367644	0.2819258301415213	4797	2
cg16284507	10	18334434	0.045468430007663645	0.0860295071341124	0.5971375427131058	2.0977673139971365	0.3503286177994823	9456	3
cg16284524	14	88852284	-0.693158018365119	0.762498267817564	0.36331752563016556	1.898932045101466	0.38694758958565206	9452	3
cg16284674	10	135123337	-0.36231441344395465	0.2097512546915624	0.0841043250971391	3.8676949029084593	0.144590820765711	9422	3
cg16284684	7	1164063	-0.6111832398520055	0.2576600549254889	0.01768956538716118	4.727123413055244	0.09408452425644001	9453	3
cg16284739	13	53226399	0.125905210752702	0.5810087094558274	0.8284413117529824	1.382968560637454	0.5008321418132644	9454	3
cg16284742	20	44880957	0.07592009167827864	0.09544884904565047	0.42638038993386934	8.011540644738565	0.01821025608672414	9451	3
cg16284953	8	11471571	-0.013165644798713827	0.08523871362829889	0.8772500718177464	2.0444377768507214	0.152763412458195	5561	2
cg16285203	3	131753858	-2.1097472836224567	0.8872955419912011	0.017419679211416177	1.590570272958305	0.45145249099488255	9458	3
cg16285206	5	25106774	0.10575215744927725	0.1538979550814518	0.4919833873070904	5.2349733489163866e-5	0.9942271069754011	5377	2
cg16285215	12	31477228	-0.5627467895873824	0.590765757000647	0.34080708034346496	1.4943207783336538	0.47370979616310205	9457	3
cg16285240	10	112327411	1.1184368236813578	0.8170114007367655	0.17101908821279913	1.3349547145853	0.5130010652552082	9456	3
cg16285380	3	126373980	0.43854804246990525	0.5837361602552268	0.4524854618324575	0.8714917207279964	0.6467820780122451	9429	3
cg16285424	14	67665364	0.18101542424327793	0.2060909568511396	0.3797658336649301	3.709263738596153	0.15651054840912876	9458	3
cg16285447	14	23058779	0.07160885381431993	0.05524805384148369	0.19492949265320567	6.413091871877699	0.04049624861544723	9454	3
cg16285566	13	33682212	-0.08795837388385026	0.2225634654769162	0.6926910077537715	2.560614518584092	0.27795188403226107	9447	3
cg16285698	4	1987283	-0.23254708310368966	0.2367130348816119	0.32590241517268054	2.230192796561051	0.32788366995409307	9455	3
cg16285701	14	100626089	-0.024012726482169025	0.6286098439560371	0.9695284359563207	0.7376564501643414	0.6915441901947721	9455	3
cg16285780	8	30624292	-0.16233818987454174	0.1450096484656705	0.26292721898473853	8.123896228400273	0.017215448766323097	9411	3
cg16285854	11	85469247	-0.1570800028966067	0.22771046830779618	0.4903052695143151	2.214333481568838	0.3304940110326889	9459	3
cg16285902	11	32605422	0.7087419201559549	0.4793024935070344	0.13922200571863871	2.352565271628155	0.30842313132351906	9453	3
cg16285941	8	144212930	-0.08882980058909853	0.13663466004625835	0.5156105731193423	1.301571496888161	0.5216357412176786	9456	3
cg16285946	7	906799	0.1325763069593624	0.22545598918305315	0.5565079241481599	2.376823420693512	0.30470483947997257	9452	3
cg16286055	7	28216851	0.05172729319536663	0.17931284496724872	0.7729830782025173	2.5647487147772545	0.2773779236424241	9454	3
cg16286142	3	10215652	-0.6182835010036255	0.2937559228548632	0.03531286143909933	0.6700464831163524	0.715321460974011	9448	3
cg16286249	1	33625400	-0.031089379946458603	0.22797345146404088	0.8915265681378938	5.269189251938617	0.07174804830981446	9457	3
cg16286275	7	36429476	0.451390037164984	0.6111737126700383	0.460172650627107	0.6765534206431092	0.7129979667025015	9293	3
cg16286281	8	119120052	0.04001741882774285	0.14597883056833005	0.7839834459426704	0.5363658790800767	0.7647678620239735	9449	3
cg16286429	6	166717758	0.2407052394382958	0.15215543425779207	0.11365655862983941	0.19084851796076585	0.9089872066642943	9433	3
cg16286597	19	18210172	-0.043243977362363115	0.2141989145165553	0.840005061276151	0.1617975203574611	0.9222870588952781	9455	3
cg16286735	17	45371778	-0.08246507271599245	0.21311801672298678	0.6987965029740792	0.09011243745112982	0.9559437383837363	9458	3
cg16286755	18	75886610	-0.17269386190576752	0.6583542117777808	0.793081318798188	5.10476162305734	0.023860257520128932	5546	2
cg16286776	8	141644897	0.681177508190329	0.9491823453369994	0.47297520042294433	6.129516617640178	0.046665119049302393	9380	3
cg16286844	12	130819699	0.0672195803057367	0.05752120167653922	0.2425626977582045	0.011019656252797765	0.9945053231368681	9457	3
cg16286925	5	108339964	-0.11416900992260187	0.17445546503073123	0.5128343689660977	1.3874963383778747	0.49969959596425073	9458	3
cg16287186	5	14006016	0.14766365355751904	0.20868636488033387	0.4792020816557479	1.3756083708512499	0.5026786471942142	9437	3
cg16287252	12	129417324	0.009052802959451394	0.05620824985832498	0.8720475141246834	0.995769938694723	0.60781484822	9457	3
cg16287284	12	101580136	-0.029702927967574254	0.04679590703032339	0.5256022673423009	1.4022266742513967	0.49603274458603674	9456	3
cg16287451	8	145936947	-0.02753497787702744	0.05605964148320742	0.6233041493244033	3.309841882280537	0.19110716382269985	9446	3
cg16287679	7	138440522	-0.03133715278973309	0.1806834248834022	0.8623081108906774	0.811018668780479	0.666637183130595	9456	3
cg16287734	11	72939150	0.2854064605845986	0.22794216068769665	0.21053329794142497	2.9171549695148746	0.23256686945270624	9452	3
cg16287740	7	128595046	-0.14806266893038528	0.10320467431133568	0.15138662981243292	0.1478763804017686	0.928729096626137	9459	3
cg16287766	6	34495124	0.8384420944155866	0.7307159603486413	0.25120582514408024	1.8661364825854856	0.3933449796722156	9405	3
cg16287791	8	61592088	0.05257680103814121	0.7030230455437083	0.9403843929904458	0.03125626369042211	0.8596698794348888	5558	2
cg16288089	7	97361408	-0.03307080997282224	0.1724379404396454	0.8479115316480342	0.7342569820789311	0.6927206309318286	9450	3
cg16288099	6	116441056	-0.06919324355917958	0.12945485088020925	0.5929976490088237	1.5339828107325317	0.4644081845611886	9440	3
cg16288101	14	88621538	0.012650629993685325	0.05422489404593567	0.8155289996931627	2.636860605701784	0.2675549527639365	9454	3
cg16288248	7	87230087	-0.8607909770663744	0.6081948644431704	0.15697439411848552	4.119023122317993	0.12751623857013927	9452	3
cg16288318	13	112986927	0.02690320508634466	0.04152082209368208	0.5170205860980037	4.73586052262095	0.09367440731939222	9453	3
cg16288354	18	77312882	0.31259230753420736	0.19631264422092998	0.11131309829908188	7.345718324970994	0.025403732613025566	9454	3
cg16288562	5	2111458	-0.2504732777299128	0.21690783260166122	0.24819478546453175	0.07025330042644531	0.9654831298696704	9458	3
cg16288608	5	104345171	-0.12314719507150713	0.1446182871033416	0.3944735273364787	0.2071561218584828	0.9016056398207594	9452	3
cg16288617	8	61190272	-0.13003668066970048	0.14231831707343898	0.3608728998845699	1.751436063755331	0.41656280689480507	9392	3
cg16288630	5	17925497	-0.128436278066877	0.18616538573792368	0.4902544460944071	0.4114897789902459	0.8140407201348347	9457	3
cg16288865	6	11556550	0.16730845521351886	0.21747010113707735	0.4416914764779464	0.1583376173903635	0.923883951636299	9455	3
cg16288872	1	205745761	0.21517048744811737	0.2474254528145831	0.38449845982856035	4.102330278312341	0.12858499685892683	9454	3
cg16288993	5	80597828	0.7610629318008876	0.3571130239275866	0.033076438223770356	0.3905335672086232	0.8226151685395937	9429	3
cg16288997	4	185395914	-1.0320039004940464	0.968483830112378	0.2866103216754001	0.48728269312760475	0.7837686851920374	9448	3
cg16289029	12	31473577	-0.004314934884567363	0.11165667589179777	0.9691736909952912	4.954733716970509	0.08396402392513569	9274	3
cg16289101	6	158923780	-0.0689457980506195	0.22230083519012014	0.7564496481058023	0.24361975939017091	0.8853166691785224	9449	3
cg16289210	1	203320396	-0.03682499573979757	0.04843944848918808	0.4471186724441143	0.7829711962933135	0.676051786823275	9459	3
cg16289229	6	32095581	-1.581641592450208	1.0032060587601674	0.11489059468988772	0.6607439675085917	0.7186563552157713	9353	3
cg16289355	4	187065846	0.10420662749192446	0.4074695735156879	0.7981509265214164	0.7459131413925533	0.6886951417449734	9456	3
cg16289421	1	154151980	-0.06069485921710271	0.11969474701657978	0.6120984125264096	1.9329379367589126	0.38042395832036063	9448	3
cg16289449	11	63974162	0.5500698133973292	0.6267262117445558	0.38011328529618243	1.656679153668652	0.4367739140857991	9456	3
cg16289491	5	132383297	0.0040942305153441215	0.3200596277325959	0.9897936698582502	4.334988289803679	0.03733667275197248	5550	2
cg16289538	3	158519633	0.3763126994315272	0.7127394282204049	0.5975126953245253	5.0221558126667265	0.08118068688620858	9328	3
cg16289611	10	88702144	0.08628535360922326	0.2625784798540785	0.7424521026746602	0.7823483785687465	0.6762623481246806	9450	3
cg16289751	10	97889373	-0.08157028896874681	0.10605252883837485	0.4418043447953989	0.5614972598772162	0.755218150855202	9199	3
cg16289848	4	79231477	-0.06075311164720657	0.1590111208372903	0.7024106901703067	1.3317295823417745	0.5138289807482976	9452	3
cg16289896	1	160146342	0.09990177115124127	0.2890912890256414	0.7296646095398345	1.0041307845966865	0.6052792287521552	9459	3
cg16289929	5	145720805	-0.01275744194465092	0.09223296543631886	0.8899894204896077	3.795780061722437	0.14988453756509654	9458	3
cg16289957	5	14011872	1.2542344835741803	0.5951311818363033	0.03507491383749953	0.4034614879919905	0.5253069931330715	5561	2
cg16290006	14	101908561	-0.05453427101425843	0.23150415489580947	0.8137702526831331	1.7036451600599756	0.4266366434911815	9453	3
cg16290101	1	204010929	0.018514659829744196	0.2214283546114695	0.9333627991104072	4.7826414963653	0.0915087440221743	9437	3
cg16290123	1	6663532	0.5338349580399449	0.7457850622406255	0.47411318760597915	0.08866335371352468	0.7658833516213135	5545	2
cg16290163	3	152878363	0.18566859101798694	0.6948792639897274	0.7893186643907106	4.632039847286592	0.09866550138892635	9430	3
cg16290275	1	208042910	0.1489852451639486	0.18787716224213538	0.4277819921792684	0.5302316169310941	0.7671171061765617	9455	3
cg16290301	18	11909008	-0.2009830183214889	0.4994537926212581	0.687385526936207	2.7164573798826446	0.2571158056489218	9458	3
cg16290335	6	30068832	-0.4210344111266029	0.5617121837564789	0.4535225094872588	0.011138824682382831	0.9159468315371475	5560	2
cg16290399	5	68665965	-1.450324580430995	0.967923853979902	0.1340327157229358	0.08742698695015447	0.7674740531296788	5556	2
cg16290431	5	173342997	-0.07952240880464269	0.11687503881013225	0.496247795868111	1.7342913031051892	0.42014909123977345	9221	3
cg16290515	4	152246234	0.26540338243041334	0.33467065123233997	0.42776118708514976	4.1125157367824885	0.12793181294238698	9291	3
cg16290522	1	3080336	0.09932442878612353	0.17452853456810571	0.5692873461342145	0.18572959896953287	0.911316702455168	9449	3
cg16290534	12	112207529	-0.34128996751720125	0.2530906896437199	0.17750121098318908	0.8137674868781646	0.6657215803043411	9455	3
cg16290689	13	31506685	-0.005000304764231344	0.07767212936259701	0.9486699809186283	2.977414491479399	0.22566419540414154	9455	3
cg16290720	14	23848786	-0.17203429746541446	0.36660803853756696	0.6388841747140837	0.9140308563961934	0.6331705713063998	9455	3
cg16290737	14	93389246	-0.031170702154809157	0.06819590487809665	0.6476165176696014	1.2734837732945998	0.52901320425688	9456	3
cg16290866	8	97167768	0.04618543650979308	0.3523987243319017	0.895727709524021	0.9873443131583777	0.6103808596410198	9455	3
cg16290904	8	77912348	0.6773962360569558	0.8417879316263079	0.42098631418449767	2.021931911687369	0.3638673299861542	9456	3
cg16290996	1	173835989	-0.28782806203455263	0.1543819827545058	0.06226710414413636	0.9718197637633788	0.6151372398263102	9458	3
cg16291048	1	153507498	0.09629194377631665	0.20183031542784255	0.6332955000525058	2.4810612855101057	0.2892306990358239	9402	3
cg16291069	8	27317394	0.03460622959112713	0.2090635308689775	0.8685270522836913	0.4293777587581657	0.8067924108900478	9448	3
cg16291112	11	64949173	-0.0899966883694786	0.3405893693428091	0.7915964532677194	5.652582672560972	0.05923211883790654	9456	3
cg16291276	1	208084071	0.019156466108432676	0.29223542127666285	0.9477349145984819	0.026538459481082657	0.9868184183857389	9454	3
cg16291586	1	221402517	-0.08182555146444329	0.1039750297984706	0.43129761366551467	0.36575169601576296	0.8328715519808907	9452	3
cg16291589	20	6023178	0.062399277367470654	0.12180514913884795	0.6084496857416659	1.1330790951330747	0.5674858024966707	9459	3
cg16291635	6	31790694	-0.1501982100343632	0.10335409836698478	0.1461573979632603	1.9642459620525912	0.37451516568402865	9246	3
cg16291657	7	25990013	-0.23639763550115012	0.3201945547422129	0.46033596942598765	0.8011932046734153	0.6699202508010765	9455	3
cg16291699	13	110008482	-0.15935052413249653	0.20424750119947263	0.4352828908767648	3.7962837178668654	0.14984679718319008	9446	3
cg16291854	19	50910264	0.4084275751187088	0.25618659828627305	0.11087822447325241	2.844166794667913	0.24121095477975385	9455	3
cg16291880	6	50674399	-0.14362349111701334	0.20948440064669685	0.4929624125416614	0.05022710628062398	0.8226685621661318	5556	2
cg16291917	6	31590576	0.24490873203910332	0.2691646845302499	0.36288350793194774	1.1876330671137292	0.5522157080655286	9333	3
cg16291962	3	11196445	0.19484202314923946	0.5503338023696664	0.7233063957310003	1.3244967382991988	0.5156905673018576	9443	3
cg16292016	5	42424356	-0.024504582296564503	0.17841827682044392	0.8907593249643907	9.630156762387262	0.008106586649062364	9438	3
cg16292030	12	501637	0.006758268309922487	0.16263277988342345	0.9668531375179822	0.1507576198665815	0.6978123985246345	5442	2
cg16292085	3	176381919	-0.11811523685640557	0.383224129644634	0.7579191131363314	0.7045870645487279	0.7030737168573863	9440	3
cg16292132	6	138893111	-0.013043179133150722	0.05742823002694248	0.8203293558211733	4.75548611423088	0.09275969477180818	9447	3
cg16292136	13	49448643	-0.10586050250567054	0.17162821624855806	0.5373658113040577	4.203706470418806	0.12222969784580436	9445	3
cg16292168	4	13549494	-1.2624692016658476	0.7678723539002468	0.10015278722780667	3.2261769029241236	0.19927122321778365	9448	3
cg16292181	6	72254462	-0.061721943996196967	0.11942627485908706	0.6052814862688016	1.4449432459622567	0.48555067343920855	9432	3
cg16292193	1	228347181	-0.01593277935106329	0.34657406219699305	0.9633323909897705	0.18877733436123129	0.9099290339517451	9442	3
cg16292251	7	101882808	-0.6114328893510198	0.5470996940511269	0.2637423429388423	0.23412010770903308	0.6284855172696293	5560	2
cg16292333	1	206857717	0.7144944623838949	0.4107270667385838	0.08193199287812775	2.453404568122703	0.29325806665224236	9454	3
cg16292343	8	144545981	0.23941046038052907	0.28400931089307685	0.3992469323775621	0.879211019687302	0.348417865814465	5559	2
cg16292382	11	85339571	0.039040850270639194	0.6890847432889954	0.9548191493890008	0.6564952970506733	0.7201846449537979	9454	3
cg16292451	1	161954657	0.2738765662362488	0.16247088320812386	0.09185431043500764	0.26792344474777	0.8746235424755535	9450	3
cg16292586	3	16969867	-0.1687297269326708	0.21377625391131957	0.42994726563788166	6.80543481586656	0.033282704279456614	9453	3
cg16292768	8	27467783	0.26528789278742154	0.13103529588110738	0.04291329127145778	0.09584689580873731	0.9532067542591823	9456	3
cg16292773	12	66211550	0.4415800324111571	0.29817073673046657	0.1386162513697685	0.1500826902284283	0.9277051294610892	9428	3
cg16292782	1	10383706	-0.09275733603891514	0.1569541360875335	0.5545313426637867	0.8218297243590512	0.36464574005349704	5488	2
cg16292851	18	29710780	0.24898499999999998	0.469666	0.5960203781559301	0	NA	1088	1
cg16292972	14	76448509	-0.9233137215079517	0.7379404526775115	0.2108602197048307	2.176097523027359	0.3368731727293311	9444	3
cg16292983	4	113218524	0.0878622606491869	0.3063503422073325	0.7742630071311993	0.7195643558783498	0.697828311918499	9423	3
cg16293069	11	45687494	-0.15621583085816207	0.37034511610339194	0.673162607271879	3.047799773781092	0.21786059637890462	9457	3
cg16293088	22	29999326	0.15652715146469723	0.6543677628746537	0.8109476794621304	1.771911077021991	0.4123199973475811	9458	3
cg16293105	19	52034970	0.3945843701375662	0.8002432082142933	0.6219556654256503	2.6375533283314336	0.2674622981256267	9458	3
cg16293118	13	102105006	-0.16101078048950232	0.10927834473331849	0.14064304417870907	1.2440502148611365	0.5368561446438689	9452	3
cg16293131	17	79885702	0.05960337857955101	1.0729618636327976	0.9557000394920577	4.807007965798331	0.09040063539534261	9403	3
cg16293249	2	112812957	0.7247342372244385	0.35859698397912576	0.04327695561653016	1.1513322321742825	0.5623301668528853	9450	3
cg16293369	1	173966344	0.09748317619315336	0.12144178498088475	0.4221393203086963	1.6107960655176845	0.44691000632989186	9380	3
cg16293484	17	75471401	0.2250923832117927	0.26406214610543466	0.39397991284143785	1.9298531565546302	0.3810111732090937	9457	3
cg16293569	11	2870208	0.3006440610825472	0.24535337228658677	0.2204429068525899	0.2775052836499677	0.8704433131003293	9453	3
cg16293631	17	38020606	0.5151723922001621	1.1128871060809407	0.6434251293906226	3.3287803124001942	0.18930606991980234	9454	3
cg16293639	13	107568171	0.05492678937708493	0.15470970201857082	0.7225661293810068	0.08685405522531808	0.9575024227793684	9453	3
cg16293656	8	21900438	-0.011518213934572911	0.35270522721910624	0.9739482970092397	0.0014869177405338314	0.9692407375979305	5560	2
cg16293669	5	14772977	0.3666416603215312	0.22881502561502667	0.1090783275222905	1.7692897553620606	0.4128607633204934	9453	3
cg16293732	17	35289543	0.09808003736177322	0.21396679216390277	0.6466729478686146	5.052606961803488	0.079954026287473	9419	3
cg16293835	8	127314989	-0.1349140458851347	0.11918325001580878	0.2576393487254539	4.651576786459406	0.09770638262742691	9453	3
cg16293838	1	6330521	0.40950156119035314	0.25209452575005487	0.10429113245655201	0.9105135776115512	0.6342850697283269	9453	3
cg16293853	11	281888	0.09875093376290538	0.07382994702385524	0.18104455069406847	3.0893417976962856	0.21338208395835184	9453	3
cg16293892	5	77142620	0.004356176530611437	0.023187701922820027	0.8509818408604408	1.0136761041662639	0.6023973195749481	9457	3
cg16293959	5	50674873	0.1882851728754435	0.2770626233570846	0.496772825126874	0.8960903008649471	0.34383221287747917	5553	2
cg16293981	1	203097362	-0.2287498581637081	0.6020546901493952	0.7039835436117676	2.7910003990285546	0.24770910140150487	9433	3
cg16293983	22	37210239	-0.10065671692421273	0.07433057256522359	0.17568006450309845	1.2115477576882856	0.54565199467027	9457	3
cg16294007	6	3000092	0.3856301684972636	0.8280632217472748	0.6414292787902602	0.16118353504478056	0.9225702377140814	9411	3
cg16294013	1	66258022	0.013802994953642308	0.14819501899658358	0.9257917457107032	1.0935340727542329	0.5788180865368253	9458	3
cg16294016	4	190862268	-0.05955709699153535	0.2711197809271936	0.8261275536823944	1.0773792607227513	0.5835123685188236	9432	3
cg16294045	1	153656268	-0.188178222483465	0.17209460341484295	0.27419275578794006	6.28526683552579	0.04316896616219003	9194	3
cg16294168	8	1810433	0.019075124362158656	0.22769194943514653	0.9332345175576909	1.0280394747468893	0.5980865892878992	9450	3
cg16294280	12	25048139	0.022906446261407584	0.18925321060898684	0.9036625432580205	2.80922219419496	0.24546249897109687	9450	3
cg16294310	22	50629110	0.7296671780846339	0.46765430391205054	0.11869599001906096	0.6735909394093881	0.7140548708219314	9457	3
cg16294325	6	42929934	0.023046362116601743	0.3529603007068362	0.9479395309253147	0.8499946799207095	0.6537715241857076	9417	3
cg16294363	1	41248881	0.11681217507710986	0.062313926645546025	0.06085111345023818	0.28252247318065654	0.8682624601433968	9243	3
cg16294414	1	17288394	-0.0036575416394669462	0.11579656454762237	0.9748022677623738	0.884827393143256	0.6424837871289902	9447	3
cg16294425	4	1091520	0.07284290058037585	0.2494110808849274	0.7702410549703411	0.8996547422619241	0.6377382341498923	9457	3
cg16294486	6	31633463	0.9674462827323173	0.6766468163006044	0.15278433013140139	6.920709498009588	0.03141861431900532	9459	3
cg16294566	11	32458656	0.053881325688521164	0.20770355556164588	0.7953153998115946	1.0843183730673092	0.581491347629169	9457	3
cg16294570	8	16858909	-0.24115241014102587	0.23787365423342613	0.3106860212804462	0.7482093144473277	0.3870437652727546	5437	2
cg16294620	20	13280181	0.18431935086441767	0.20359424783648158	0.36529222533374567	3.957042223599492	0.13827357733755424	9456	3
cg16294641	1	157039355	0.38961666279496054	0.22371534531119242	0.08158314410345635	1.1694239855687147	0.557266335427923	9333	3
cg16294668	12	32675207	-0.15605896580144268	0.12657473431885424	0.21759840723548113	1.203196545911854	0.5479351858880627	9452	3
cg16294838	5	169195305	-0.4275413308949962	0.25410974498642136	0.09247064021753007	0.29557711261511	0.8626134898418	9458	3
cg16295030	5	94784489	0.015637973836755827	0.12654054599101805	0.9016472458101287	2.371339254561193	0.3055415120490829	9456	3
cg16295056	12	54381798	-0.05224124632517545	0.09168628202938314	0.5688251720468229	4.097509361486508	0.12889531950604213	9454	3
cg16295133	10	124598650	0.028246501287519044	0.12928992625668584	0.8270597300414869	0.9132496581155269	0.6334179354942109	9457	3
cg16295145	7	33945297	-0.9256199756539637	0.4353543511439376	0.03349243105023261	1.6236408392345703	0.20258487092356756	5561	2
cg16295156	1	9466328	-0.39015280297425137	0.18657074718117184	0.03651203334250801	1.2343033129223548	0.5394788724190883	9457	3
cg16295401	14	103851198	-0.18794883475306598	0.25979864424463317	0.4694093590214483	0.005106723305020955	0.9974498954026175	9458	3
cg16295676	10	124766619	0.1360394621376035	0.17537858223924485	0.4379318784289584	0.12750306892704835	0.7210351214753506	5545	2
cg16295725	4	10459219	-0.3136017437227893	0.20140283223224795	0.11944981707595388	1.7960764991229277	0.40736803079523215	9446	3
cg16295880	1	3464048	0.030041958691856833	0.2649450532247877	0.9097218488515189	3.8909784221228585	0.14291728951438767	9458	3
cg16295988	9	115480625	0.4074129635779903	0.5210180650603526	0.4342407014900964	4.25727237754033	0.11899947605610611	9452	3
cg16296290	1	2136845	0.02811832131578701	0.676481307940622	0.9668450322679302	1.1455080770730965	0.5639701025588614	9417	3
cg16296356	17	33447110	-0.04586543778879614	0.4092751166505914	0.9107718262129565	3.683601128826376	0.15853172239243735	9380	3
cg16296417	8	126285443	-0.029459946311355543	0.1001618415713417	0.7686635731673903	1.5425735882823983	0.46241764898083937	9446	3
cg16296442	11	68611260	0.006182384307114731	0.627994946493083	0.992145240439935	1.5055464625701231	0.4710583858020824	9303	3
cg16296469	17	36047098	-0.1978551342107886	0.1942417245520314	0.30839164853412604	2.11977643492425	0.3464945402044192	9458	3
cg16296536	5	141108552	0.02354304751905559	0.08558699398477901	0.7832567765707235	0.007789298570843816	0.9961129250248217	9452	3
cg16296679	22	42394374	-0.2024435075106259	0.12084783855498275	0.09389628241501312	2.021228326426452	0.363995358349705	9457	3
cg16296724	12	123237325	0.19488485563745103	0.581041641854513	0.7373188389742322	1.2983710214399777	0.5224711506575865	9438	3
cg16296745	17	78355552	0.1993571077814087	0.5319444893382022	0.7078311477400223	0.9355866453962715	0.6263829694223985	9378	3
cg16296754	17	79448940	-0.08032444455350402	0.19692510362137366	0.6833519589816748	0.9125508459904038	0.633639294230798	9455	3
cg16296785	4	41982960	0.03889328310617367	0.3490057133747397	0.9112672458518902	0.022504986724756815	0.880751501603456	5561	2
cg16296797	2	242151573	0.11845418877032059	0.23117324801898295	0.6083680142516013	1.0449905184799073	0.5930389143782449	9457	3
cg16296826	8	143530749	-0.18602454005145624	0.36644250573358755	0.6116988152317571	3.099805090465235	0.21226865941159784	9450	3
cg16296829	1	154832535	0.05914145890047282	0.19687367084517707	0.7638697076150949	0.6501898213870656	0.7224587813240162	9459	3
cg16296843	12	49947416	0.09906978688838006	0.09935996485369962	0.31872590897142866	0.3569686817843147	0.8365371562003737	9451	3
cg16296880	4	39367793	0.07473789799816738	0.3963000402026003	0.8504148169493277	7.707199360289451	0.021203273896546627	9435	3
cg16296902	5	43396802	-0.11494553628008629	0.256670686365003	0.6542739142875909	1.681907331053878	0.43129901223847517	9457	3
cg16297011	4	13539023	0.017674621900291	0.15681159030121494	0.9102585134461991	0.5280780586960375	0.7679435667350732	9423	3
cg16297030	5	35047946	-0.12169713655071204	0.20194280978121987	0.5467537344196247	1.180124160527965	0.5542928730184933	9458	3
cg16297171	8	99017690	-0.026999929225846594	0.15221087553909193	0.8592059729164175	1.218106662135756	0.5438654860089935	9444	3
cg16297271	14	94984308	0.052569608854407875	0.17722221568002194	0.7667482159720448	4.019751088080655	0.1340053513956336	9459	3
cg16297435	6	43028296	-0.3277561276612177	0.29149301073101896	0.26084135525762114	0.7429304215051836	0.6897230003558525	9456	3
cg16297569	1	92952517	0.09267529177220825	0.23901768815941143	0.698212868840759	0.09931863655442842	0.9515535461878499	9453	3
cg16297818	8	10447431	-0.41007640498404085	0.21121915796916407	0.0522008666294819	2.6155227203243867	0.27042476291947737	9457	3
cg16297938	2	179278668	1.2383474426963754	0.5709579342069161	0.030090705121278424	4.146887544872188	0.1257519739844423	9452	3
cg16297948	2	232395336	0.5033371136515489	0.5923683142128209	0.3954902489231265	1.4376636457530827	0.4873212010598007	9453	3
cg16297993	3	183484947	0.6642866180638511	0.4222326892933266	0.11565598661766198	0.4500989365468732	0.502287974720093	5562	2
cg16298016	1	94587031	0.20950840049639743	0.2376322435643366	0.3779662600868526	3.924260069209057	0.1405587069240545	9457	3
cg16298041	10	100380381	0.09944970455822594	0.19386168005310192	0.6079561461024128	3.540639206045089	0.17027855858583965	9455	3
cg16298118	12	31541850	-0.08415501582645632	0.13204053086776474	0.5239019026664091	1.323927655265735	0.24988837403661085	5379	2
cg16298149	2	226981101	-0.0451012166570709	0.16843561929976508	0.7888799706965899	0.198853533540666	0.6556478364201084	5490	2
cg16298152	14	70234662	0.05134577127910778	0.40388128734518897	0.8988368349465462	0.8279877461845971	0.6610050011701382	9444	3
cg16298202	4	122680946	-0.13550055025212507	0.17331572387084	0.43432426209946046	5.127177043565503	0.07702782784890896	9458	3
cg16298238	2	179343258	0.31363346294153166	0.4539185292020381	0.4895991018471	0.7775584733373687	0.6778839054055623	9442	3
cg16298264	5	89770699	-0.35213582604548693	0.6416293528026373	0.5831324015659709	0.35038547819222543	0.8392952401730225	9458	3
cg16298282	6	96969423	0.06293595992656074	0.2760682708323533	0.819667658722197	0.2940030982360614	0.863292640073089	9429	3
cg16298462	11	1483731	-0.02991949458602881	0.23111254779068652	0.8969948237247766	0.1909354590689135	0.9089476933456138	9281	3
cg16298481	1	89989717	-0.27271136024107584	0.2286550388081143	0.23299631730179926	1.55691651550225	0.45911330030856	9434	3
cg16298547	5	60138761	-0.19915181555451225	0.15636596756855595	0.20279587144453734	1.440691961153609	0.4865838782630797	9457	3
cg16298612	12	97256591	-0.2107467319899989	0.17067806332538454	0.21691921328968156	7.6652276497597835	0.021652944592730868	9456	3
cg16298760	2	66805513	0.49776388065004096	0.6714217481559989	0.4584764065369402	3.4658448146807177	0.17676706901754322	9459	3
cg16298761	8	145169822	0.1995093292799909	0.24770489046211416	0.42057070219707027	0.16394764499750802	0.9212960756098542	9453	3
cg16298813	1	2878455	-0.23963383688919823	0.21982496164493004	0.2756637942726283	3.1927044871482395	0.20263433218063168	9453	3
cg16298927	6	170191076	0.00229563639346645	0.06009946879868458	0.9695303874921779	0.5501828482215452	0.7595026831933299	9459	3
cg16299003	10	124638804	0.0016413854798716947	0.10022412052243254	0.9869335087691724	0.4720730401638478	0.49203501590428134	5544	2
cg16299091	18	11850139	-0.051608586650866074	0.1189590755015119	0.6644084093233521	7.874611749370123	0.01950068131708591	9457	3
cg16299159	13	113653020	-0.2633935235454255	0.250151130565815	0.292369605711816	3.918297125805004	0.14097840407791914	9452	3
cg16299358	2	240271171	-0.020096785008411437	0.24000394400355268	0.9332669474755784	0.13457701401262626	0.9349254298862684	9454	3
cg16299428	3	30648098	0.7475176739795688	0.5457850115833917	0.17080577831872104	5.284075087892352	0.07121601586425332	9457	3
cg16299440	10	51487558	-0.2415263873516269	0.1376878883124625	0.07940334240271253	2.520539981649476	0.2835774528527717	9448	3
cg16299455	14	75894309	-0.5393814487859968	0.43262260305306116	0.21248136369492432	0.40430358873818406	0.8169709069462439	9443	3
cg16299576	8	10872819	-0.18090174677251875	0.34995187116128396	0.6052027784045537	1.296442076150585	0.5229753028714678	9442	3
cg16299590	13	49282944	-0.23526807964924326	0.21916330992228267	0.28305447803475775	2.3380123447062195	0.31067554583687235	9457	3
cg16299601	3	141945703	-0.2670937363477814	0.14014733595004214	0.05667528518061287	0.4111358329845374	0.5213935637061847	5562	2
cg16299636	5	82369689	0.0812848669947021	0.14325338002755195	0.5704287032394504	3.442507144486266	0.17884181619616946	9445	3
cg16299665	11	71259581	0.03283282784029663	0.18586922078606602	0.8597874168316472	1.464479118076473	0.4808309340914601	9458	3
cg16299685	2	170441536	0.05249109313812972	0.7244026889376906	0.9422348766718676	0.306095148795735	0.8580888977776835	9459	3
cg16299747	10	118429952	0.1247609673050587	0.10304553240960529	0.22599648299984784	0.769216661787481	0.6807171998960972	9456	3
cg16299813	17	79632380	-0.3451944069471616	0.22715962763777472	0.12860861882263055	0.03856953953085837	0.8443039116109162	5558	2
cg16300021	5	169900573	0.12007653642521594	0.2415637867769429	0.6191326105601018	3.822822707047579	0.1478715402327289	9451	3
cg16300030	6	32908980	0.09456086074414594	0.232876227967137	0.6847012298463988	0.4197230178702152	0.8106965124193671	9458	3
cg16300033	10	37413799	0.19511959809523488	0.3444676912091138	0.5710960529877873	2.1092020377680636	0.3483313772267698	9448	3
cg16300094	10	97470786	-0.03167307728623139	0.15646572524132482	0.8395819734922996	1.093117078035982	0.5789387811611002	9443	3
cg16300300	13	28501366	-0.10603358831277776	0.19633971477844903	0.5891614083599389	2.8727824217930893	0.23778432565111723	9436	3
cg16300310	12	133381504	-0.05614347939191891	0.26760662587449646	0.8338249126491984	1.4698786380459166	0.47953455671747236	9458	3
cg16300317	6	111409547	0.47393014718205406	0.5463082812040579	0.3856603792649402	0.07153760962461694	0.9648633394594144	9457	3
cg16300419	17	36666154	0.10204727277680213	0.13434456011267853	0.447497524869808	0.08233089597579808	0.9596703412855168	9457	3
cg16300509	10	102280155	-0.10280672058596181	0.1738753926807654	0.5543417727625918	5.13232263123693	0.0768299058436733	9456	3
cg16300524	1	46269324	1.1369411503856837	0.8954529862429761	0.2041976835535868	0.5046594022475362	0.7769885218450714	9440	3
cg16300531	12	118405988	-0.021833588512778068	0.049669017137201135	0.6602401333736706	0.7772693719387338	0.6779819010806457	9456	3
cg16300553	8	8131077	-0.037353626571065404	0.08476675046592923	0.6594565081072123	1.3229182723085493	0.5160977279641298	9455	3
cg16300556	5	758981	-0.3295890734469151	0.17785128397688119	0.06385766622470922	2.2373677235462193	0.3267095066515888	9443	3
cg16300565	5	32388665	0.08881844073802983	0.10418454043592013	0.3939306748937388	1.2634087972328165	0.5316848254216787	9437	3
cg16300681	5	180166492	-0.6882403882886999	0.32903285572672386	0.036464717426053186	0.04815062362915806	0.8263131527458285	5554	2
cg16300838	10	135109211	-0.5853611471136666	0.216968479068059	0.0069776574824987414	0.16589445272998016	0.9203997187772867	9459	3
cg16301004	10	106082537	0.02437793008566185	0.1929854636262693	0.89947859943483	2.598756989486155	0.27270122562223	9346	3
cg16301036	12	118808298	0.008288241513797479	0.09939531689509065	0.9335441111995793	0.6326931250728021	0.7288068292523875	9455	3
cg16301163	5	3221037	0.8687365765891653	0.43538355837444975	0.04600622381462313	0.14505787663486197	0.9300388325118969	9411	3
cg16301215	1	172501940	-0.6585911447191903	0.6105337187538158	0.2807153341082223	1.2212561313524957	0.5430097161878984	9454	3
cg16301599	17	77206389	0.0723172346732079	0.24471002855615134	0.7675950314277418	0.08472239223742106	0.9585235030702026	9431	3
cg16301617	17	76128906	0.018474594012316947	0.2536130283435038	0.9419289812745484	1.3624872526598122	0.5059873417409055	9458	3
cg16301728	2	187717549	0.10775066031284405	0.1862668745321862	0.562943724576323	1.3051386047572886	0.5207062049244869	9458	3
cg16301768	3	183894727	-0.11017639049148865	0.2187859811499321	0.6145560804788267	0.17283890986351028	0.9172094225051143	9392	3
cg16301857	17	17184689	0.30233346929075006	0.7751814073159357	0.6965244127802942	0.7042730415620013	0.7031841161783688	9449	3
cg16301890	10	119301464	-0.052100952188911004	0.1737415031578761	0.764271543163831	0.23791192800560276	0.8878468971245946	9451	3
cg16301894	4	129389744	-0.02277380050996673	0.028077878106714436	0.41731164940534954	0.2646026795574816	0.8760769584621805	9459	3
cg16301924	13	53314226	-0.13521733626891785	0.14660019041871936	0.35634372705766154	0.9534683566532518	0.6208075314587456	9457	3
cg16301975	6	168394160	-0.057480981744175236	0.0529913191712106	0.27804369710668214	1.902780143563204	0.3862037991476904	9449	3
cg16302049	2	175349051	-0.29757967845594335	0.29851268645292156	0.3188254413354407	0.6355471456856796	0.4253278550029403	5555	2
cg16302275	12	7052875	-0.3720843507151497	0.3710877690308395	0.3160125950301868	2.816641407164071	0.24455361653356486	9456	3
cg16302310	3	52260432	-0.3324135494089561	0.22319325547744956	0.13639443245551217	0.9285425399638771	0.6285930129214813	9457	3
cg16302441	2	25391830	0.06043262954967447	0.1311632190820909	0.6449824837366686	0.7655388003188255	0.6819701433614088	9455	3
cg16302458	11	68228228	-0.32251105794902074	0.9845789902506749	0.7432425544502855	5.082548700790113	0.07876596037404268	9400	3
cg16302650	6	149867607	0.1747672662993025	0.7082778583592793	0.8051020309194945	0.7818382446755967	0.6764348622972965	9457	3
cg16302655	11	113185879	0.0483919742348778	0.0669565119600206	0.4698412438040475	0.9123068781793472	0.6337165927410958	9344	3
cg16302790	13	28498334	0.5636564458099277	0.36614817685737194	0.1237013818023101	1.0793315994723651	0.5829430395408205	9457	3
cg16302816	11	16834800	-0.10370140146914182	0.23270563124596289	0.6558620806237758	5.622900436919685	0.06011774528000894	9452	3
cg16302916	14	22969695	-0.006155223363751114	0.1637734862278909	0.9700195565963655	1.3622082553708057	0.5060579312126675	9457	3
cg16303074	11	77524766	0.13280343514034978	0.33765033752478507	0.6940857632870175	2.1691804671230708	0.3380402750782419	9450	3
cg16303096	20	62551913	0.30432336491018913	0.25794856124697046	0.23808647475509828	0.1731598413048568	0.9170622536422183	9456	3
cg16303129	17	48105885	0.17519548788408495	0.12713255958480071	0.16818672420456585	2.2384596821975777	0.326531178701571	9342	3
cg16303279	11	2019667	0.30894781295998824	0.25669207838062047	0.22875442225287762	2.0391272477641365	0.36075232953119785	9457	3
cg16303353	12	2393684	-0.05480572392511183	0.22281120983330885	0.8057025003280962	3.5719274736347737	0.16763542669362713	9454	3
cg16303453	16	66879016	0.20640293120117506	0.26911560014607316	0.44310081208943514	0.7239250030257063	0.6963084778667322	9459	3
cg16303562	8	16050333	-0.014151400754123347	0.06848424184227656	0.8362931057272013	0.27321262735824775	0.8723135764640788	9441	3
cg16303686	3	132136102	0.15403124640889815	1.020987168958099	0.8800821971124925	1.136947314036794	0.5663892835778879	9418	3
cg16303742	3	15540471	-0.04476650641415648	0.06403521986861285	0.4844945720534227	1.928084136924468	0.3813483304189019	9458	3
cg16303788	3	15093439	-0.05275095262523844	0.16026603118350388	0.7420451972899338	0.5879034834340215	0.7453124580749548	9424	3
cg16303825	3	10362878	0.08151232677872063	0.5367358107264786	0.8792920284301526	1.125974609021185	0.5695052346313204	9452	3
cg16303918	2	219848528	0.25696130101693	0.2307806168562362	0.2655177720495106	1.2259022073248278	0.5417497480338969	9455	3
cg16303923	6	156979450	-0.13288701016992635	0.1368692491568335	0.3315956906262727	3.177692031210138	0.20416107454195426	9452	3
cg16304215	5	76928810	0.04744570490365862	0.24429394615618558	0.8460070377143378	2.0242722720585133	0.36344178867499116	9423	3
cg16304302	12	27486485	0.6370519324259065	0.694865047213959	0.35924771124621907	0.27315844336017886	0.8723372095027818	9456	3
cg16304521	14	22191827	0.07109517644961555	0.11351928535811379	0.5311294627217068	0.5109424714261892	0.7745514156592409	9456	3
cg16304527	18	29264431	-0.29313530536037746	0.39854120137158544	0.4620224350188058	6.663611092542734	0.035728537267875726	9452	3
cg16304656	7	641337	-0.5503770147788776	0.44527868152120736	0.21644807529605284	0.7359460917820283	0.6921358373420987	9446	3
cg16304914	1	44173101	-0.8429147251153597	1.073153976790558	0.4321865340897406	1.0986244142215296	0.29456818616755753	5560	2
cg16304950	18	5543945	0.1359304831886086	0.3337196083182017	0.6837733883694552	3.195699567829027	0.20233110619708228	9456	3
cg16305037	5	37371082	0.9097081301547535	0.8520095223521468	0.28564655704287206	2.021939382683817	0.363865970762928	9455	3
cg16305094	1	1487266	0.00708010239882418	0.16700635249481208	0.9661844438575438	0.7921847776524121	0.6729445205109216	9456	3
cg16305144	11	2499257	0.393932313926948	0.1436096684964198	0.006086649458148885	1.442625139906259	0.4861137786888877	9429	3
cg16305186	1	46049705	-0.030668303065633565	0.9424060675153612	0.9740393784968608	1.462283380589728	0.481359113227476	9445	3
cg16305292	8	142219965	-0.250826614851722	0.1612554185237608	0.11983616792980822	0.7107809292488112	0.7008997132278416	9451	3
cg16305333	1	12123936	-0.14709207058733234	0.2015979484599534	0.46561589582811025	0.8038473999424862	0.6690317908878309	9444	3
cg16305379	12	54347702	-0.22480224896555354	0.1451943988068863	0.12155379502836715	0.210408083119218	0.900140837706835	9456	3
cg16305516	6	345932	0.03157809991301728	0.16929512205507524	0.8520315598671669	1.506059106855435	0.47093765858050873	9442	3
cg16305746	3	197236368	0.6973495198248797	0.519818247180806	0.17974984261710564	5.75907499543541	0.05616073129483387	9438	3
cg16305787	10	19705290	-0.08086702934203875	0.07695738092577514	0.293349181577277	1.814762328003849	0.40357975048370504	9454	3
cg16305865	7	752180	0.35455826910289107	0.602453173940305	0.5561804987887369	1.098557013907317	0.2945829976348105	5559	2
cg16306043	5	83681955	-0.16885056973450702	0.16073673658259774	0.29349793124723283	1.635042897868808	0.4415246408042369	9449	3
cg16306078	6	126000798	0.020510528548512152	0.050044346536575565	0.681918138559054	1.4114555918757468	0.49374909487261476	9429	3
cg16306083	6	170449858	-0.17719010327858975	0.20454450023225057	0.38634388549603327	0.32079549671132523	0.8518049175725992	9454	3
cg16306115	6	24358306	0.1796469755103992	0.22265962775160542	0.41976829353479544	0.03650333713314491	0.9819138844001344	9458	3
cg16306148	1	43147565	-1.1802750051427024	0.794833333279074	0.13756132027128137	0.2688482899997482	0.8742191902583025	9325	3
cg16306190	3	169530268	-0.06905933100334648	0.8096012810371427	0.9320225559720928	3.4441791669474675	0.17869236490950996	9454	3
cg16306259	6	1595099	-0.056343671179722714	0.12618808802716072	0.6552321643863515	1.1027859356142409	0.5761466973534592	9454	3
cg16306444	17	80846199	0.03224805543764847	0.15201153368353612	0.8319961275058778	3.1086782846444656	0.2113289948927855	9458	3
cg16306508	11	45792930	0.33252520216449966	0.6237793657499436	0.5939772066667692	0.597379181054166	0.7417896322302495	9447	3
cg16306515	12	57881885	0.7038349080973806	0.6497247116143411	0.2786833932014113	0.7067051327564765	0.7023295319418529	9400	3
cg16306644	7	1006943	-0.35803325417521314	0.35011808807811784	0.30649363578408917	0.6316923660639612	0.7291716005068458	9441	3
cg16306706	1	42643274	-0.028773830853971706	0.15655549259828058	0.8541757114674272	2.623918499651097	0.2692919290219491	9443	3
cg16306731	3	118959850	0.4871109983116481	0.6061144672377058	0.42159236464125116	0.877432391445533	0.6448637687578308	9437	3
cg16306870	3	194868790	-0.022823785460738506	0.1173407840874499	0.8457777036992333	0.08281787052430221	0.959436702215161	9454	3
cg16306898	1	1475675	-0.3009419929737022	0.4435174190442709	0.49743268141121744	5.4903561719695615	0.06423686024130358	9426	3
cg16306900	1	182026435	-0.013566528760335046	0.07334423391339122	0.8532520761130098	3.260771582979474	0.19585400074334483	9450	3
cg16306959	4	189956324	-0.022976602911326062	0.1916260982588551	0.9045597446775784	0.0990124079607936	0.9516992537946328	9456	3
cg16306978	2	21266953	0.019036212100190582	0.0482513044303746	0.6931955200708114	1.1310123448094727	0.5680725313329363	9458	3
cg16307325	12	2339235	0.16803016524755524	0.17036237158983056	0.32398085708278673	1.8551770258964797	0.39550631967624805	9454	3
cg16307399	1	3795389	0.15063896277552544	0.1911815689245651	0.43073376879916786	1.0567991839622473	0.5895477319927377	9337	3
cg16307484	11	34073025	-0.6943207383870267	0.8448143880785784	0.4111555125492033	2.452111790869055	0.2934476866087402	9392	3
cg16307498	12	56499091	0.13181108887578633	0.6994614212784827	0.8505266148396351	0.08094409407030599	0.960336008374912	9444	3
cg16307502	12	76741864	-1.076596911126786	0.7415193443989073	0.14653504750422566	7.749500186954659	0.02075952516625021	9423	3
cg16307587	10	105881694	-0.0662173954165528	1.044738509927275	0.949462488653164	0.5512071454097325	0.7591138045522469	9386	3
cg16307674	7	155170868	0.3900297394011703	0.31795064403895595	0.21993574098186794	1.5666452288037274	0.456885432437685	9445	3
cg16307778	6	168066888	-0.025418007191193744	0.06875077307683289	0.7115968579776906	1.525952894500793	0.4662765120894865	9325	3
cg16307793	1	108678738	-0.1073734889016309	0.10600339222852966	0.311095973335785	0.14802674119662418	0.9286592770281152	9432	3
cg16307860	1	222886951	-0.44866736156188364	0.2025258372215871	0.026735458431839755	0.586519671559941	0.7458283226339424	9440	3
cg16307866	4	7129517	0.06986131528017081	0.09511623190502158	0.46265403355865825	0.9146008674771979	0.6329901398986912	9446	3
cg16307912	17	32078405	-0.5336507768888449	0.3586999895854432	0.13682061117239658	0.16420277169367944	0.9211785594934052	9455	3
cg16307965	2	143593367	0.22334621814633498	0.2401814061247846	0.35241956751438225	1.5825341225196792	0.20839605091325755	5554	2
cg16308148	7	34696454	0.008583934341766632	0.15917077425406442	0.9569916632603463	0.6786846325250803	0.7122385964998289	9444	3
cg16308174	11	70049109	-0.37416681946567876	0.6207945263263451	0.5466933209920395	1.588814272094301	0.4518490405368644	9458	3
cg16308222	17	1162741	-0.3993325492395216	0.4286312589061591	0.35151956068476564	1.5499216287721835	0.4607218343131669	9420	3
cg16308270	1	205344150	-0.10597886057536475	0.10765923851622293	0.3249229585876239	2.961865903518268	0.22742541243899497	9458	3
cg16308286	8	53490251	0.16860517480201026	0.19897985974067509	0.3968012113269262	1.3083587440318418	0.5198685062315773	9447	3
cg16308521	22	45580979	0.11383881476738937	0.32947130024902843	0.7297037256345407	0.00214435694644798	0.9630653991945198	5562	2
cg16308533	17	40838983	0.03197052435170264	0.07670901534977914	0.6768418030729819	1.6077444885163867	0.44759241695312624	9439	3
cg16308540	8	101017845	-0.1840171783116437	0.14863835893240426	0.21570885165530582	5.654070672065623	0.059188066545640745	9453	3
cg16308672	11	85650013	-0.27477722801332094	0.1611272761864504	0.08813052385860277	1.445006944184932	0.4855352093280105	9435	3
cg16308694	14	68086880	-0.003364575552120711	0.31309087363815086	0.9914258400880653	3.2851703151624854	0.06990837495664191	5555	2
cg16308841	2	101886706	-0.2632259011542044	0.14191388238941	0.0636207333583624	1.674995505211	0.4327921226115302	9446	3
cg16309224	1	42620363	-0.2108565329363354	0.22835424815418626	0.35581197718788116	4.610618731469806	0.09972794347226478	9432	3
cg16309260	3	45838338	0.00271633145118565	0.22173190758189004	0.9902257426925286	1.5913324077432915	0.45128048994538156	9454	3
cg16309319	11	6191393	-0.3432509112595833	0.19057900579109233	0.07168789378361365	7.354758693670699	0.0252891621932254	9455	3
cg16309325	11	8264034	7.367778032434829e-5	0.16588645109607997	0.9996456228879824	0.4106139534822401	0.8143972770131637	9453	3
cg16309350	10	134983667	-0.06600371841891917	0.11187906317700118	0.5552201856659083	0.817672669385797	0.6644229664128182	9454	3
cg16309460	3	9403346	0.46529945419193397	0.34547276039303065	0.17802904472799333	1.2093091638217337	0.271468983396245	5549	2
cg16309518	5	176445507	-0.07039783714858755	0.11683414916083429	0.5468113914130435	0.34700865929407143	0.8407135111612397	9374	3
cg16309595	12	103359445	-0.17946758874696953	0.26704731161951123	0.5015555775964788	0.19168972736349138	0.9086049627641186	9438	3
cg16309622	6	163661774	-0.13228279311108515	0.2559905217152288	0.60533153030046	0.4518883028798655	0.797762654317081	9458	3
cg16309721	5	624230	-0.009981608090255752	0.24997501782153783	0.9681485967451448	1.5471392544495937	0.46136323066172763	9456	3
cg16309727	8	117963055	0.1311286045933065	0.15230834319544817	0.38927015086290456	3.4472160585003513	0.17842123614199126	9446	3
cg16309729	1	154909663	0.03613051410699505	0.469150292541989	0.9386134700299111	2.084762907951962	0.3526139473837882	9457	3
cg16309876	20	21690559	-0.06612997562900745	0.10182604490516037	0.5160535784463134	0.9193946130383216	0.6314747598740587	9403	3
cg16309926	1	232534717	0.03532018820066809	0.1991145911841371	0.8592050166256407	4.254303652866038	0.11917624555904335	9457	3
cg16309936	1	40874587	0.04729968099736537	0.22682537308847237	0.8348158976087462	2.7693888882680984	0.2504002993839639	9451	3
cg16309944	5	122847756	-0.4925802135057717	0.7383357679556294	0.5046767525171063	0.10091171304771357	0.9507958991820507	9456	3
cg16309970	13	114290596	-0.6112799598546965	0.21013036920477615	0.0036252771957813214	0.9288556601059135	0.628494608058074	9453	3
cg16309993	11	66035940	0.3082253150906783	0.579222605648479	0.5946316683429118	3.2293799416605977	0.1989523419097209	9455	3
cg16310003	12	122297080	0.187387197736889	0.2540303548808063	0.46072308008157836	1.0075050756577448	0.6042588955739526	9455	3
cg16310045	10	114813758	-0.3172361412317825	0.1770506203948702	0.07316786924762227	0.7273024605777413	0.695133594012472	9457	3
cg16310095	1	155952959	-0.33062601098684097	0.25245666304138686	0.19031943732069226	1.1587503833060149	0.5602483050491581	9456	3
cg16310097	7	106223487	0.12223217536922729	0.12404715437149666	0.324443029563081	0.7683699325724651	0.6810054524799207	9404	3
cg16310262	15	65903328	0.30479087192028637	0.5321636798247599	0.5668214547037576	9.782448430870614	0.007512220267395486	9454	3
cg16310284	1	67595214	0.5605305227693234	0.2838017320960126	0.04825931088696289	0.07057819541927493	0.7904967814129872	5560	2
cg16310374	11	61891497	-0.7500462674621945	0.5257454234173502	0.15368543451805333	0.09383506528822047	0.7593571321414564	5562	2
cg16310415	8	25898539	0.07385624287042612	0.14358258553535555	0.6069852074467627	1.0234279268872795	0.5994672328675379	9453	3
cg16310491	5	87973597	-0.062413630178802644	0.13746689668996864	0.64980966863075	0.20109894265910078	0.9043403723855172	9458	3
cg16310513	18	55471075	-0.17387582021886014	0.1293394682009672	0.17883946712469728	1.225088339746289	0.5419702491733395	9458	3
cg16310717	12	4383619	-0.17433254639362708	0.25227666980654284	0.4895422064625031	7.493849620625089	0.006191006688507725	5471	2
cg16310774	5	64920439	0.8482388461545832	0.8703226503515098	0.3297459470697855	1.0133625745930188	0.6024917616646168	9457	3
cg16311044	8	145164209	0.023522188511649333	0.04256414539024145	0.5805173606876208	1.3971642348352828	0.4972899028456305	9452	3
cg16311045	3	195800273	0.03846813857321663	0.3140137155037261	0.902499367951822	1.0719128233840614	0.5851094169653409	9337	3
cg16311158	13	99853156	0.8445894650746395	0.46353251882492114	0.06844411349443384	1.2785926395803178	0.5276635998658712	9454	3
cg16311186	7	140114137	0.014778394717846541	0.18945087262614105	0.9378229025585314	3.520737011465687	0.1719814759845337	9458	3
cg16311192	7	91875427	-0.259042036867907	0.24762010308547514	0.2955024731073811	1.0623602003236072	0.5879107665535737	9436	3
cg16311302	11	8228147	-0.28989189963261036	0.22484600215585573	0.19729698091907638	3.5001012471150776	0.17376514661788547	9454	3
cg16311306	1	203244158	-0.4293791861952115	0.2598715401091684	0.09847855248199358	0.20167953694668944	0.6533685740078945	5560	2
cg16311334	11	926082	0.5255366909108048	1.0711348224601789	0.6236843250456896	1.0123198866797838	0.6028059489961896	9378	3
cg16311339	3	180397336	-0.5167218292396251	0.6418179460200717	0.4207671894224487	0.6616508767393228	0.7183305510489211	9421	3
cg16311410	22	31892793	-0.11431911486390228	0.5711801644406567	0.8413668232255278	2.6556234196284696	0.2650566479969911	9450	3
cg16311462	5	171591509	0.12487247114653573	0.22910189589065494	0.5857176803774589	4.447708789456014	0.10819129218089397	9444	3
cg16311504	8	21998797	0.24198126375156132	0.6465477703767245	0.7082059464576235	2.809594061170582	0.2454168635152476	9454	3
cg16311536	10	105344174	-0.07462079371706402	0.0896164467943421	0.4050317058339964	2.413816370936094	0.29912067686303156	9457	3
cg16311685	1	53700341	-0.2109865908522578	0.14826527513622173	0.15472617546268722	9.088565053362284	0.010627795140934027	9439	3
cg16311697	3	124249497	0.22478527860100603	0.31873430166497935	0.48065874569639344	2.912602923807703	0.08788992095212213	5556	2
cg16311716	12	63357718	0.2659544110916824	0.20986811086795443	0.2050675347614913	0.8807602392832152	0.6437916567123967	9453	3
cg16311740	3	32496659	-0.06175710430060724	0.2613088906373279	0.8131707475544983	4.407406240727614	0.11039359972072761	9457	3
cg16311773	6	167313693	0.6557941139138791	0.33659524776993405	0.0513770902361132	1.210905334869806	0.5458272924687518	9425	3
cg16311946	10	134549757	0.23419910931309615	0.152453530376501	0.12448934254002254	0.6494263878771083	0.7227346085862236	9455	3
cg16312002	1	16554558	0.0903085163373254	0.10097667636307248	0.3711345187965542	0.015318367808713047	0.9014994491160817	5554	2
cg16312101	8	56357912	-0.39670099406095066	0.21589303379306143	0.06613779401839963	2.8582702103784365	0.09090520707551719	5559	2
cg16312163	3	125899401	0.3419399218219091	0.45713412696780686	0.45445541423637864	1.4180586184682684	0.4921216636420478	9454	3
cg16312414	1	109633444	0.5907261180718311	0.5175214631520013	0.2536817079984719	0.5719163614648557	0.7512940338561717	9454	3
cg16312496	7	33942086	-0.160316917571578	0.19304857586445623	0.40628520320556993	0.04645329282347653	0.9770410158364081	9457	3
cg16312505	5	77284098	-0.17406368936958272	0.21598549907895523	0.4202979064112285	2.4225614007602254	0.297815622507022	9442	3
cg16312512	3	62228195	-0.27694501227346346	0.18002460697462605	0.1239574161654107	5.812090669047557	0.05469158970278525	9457	3
cg16312514	11	70650521	-0.19872107482400495	0.16459977336417414	0.22731717226702566	0.021247349163102655	0.9894325573432002	9451	3
cg16312552	20	23420379	0.12636497048641113	0.24033840408877036	0.5990415220316627	3.3562778863339435	0.18672115155749738	9458	3
cg16312609	14	65801447	0.13280475889745472	0.19464579353153666	0.49505598339714263	2.8973347685445434	0.23488308852406478	9450	3
cg16312647	15	64455677	-0.817093321494194	0.8210204623640697	0.31963085382904316	0.912428656502595	0.6336780074437818	9458	3
cg16312870	1	40343411	1.9381917331778937e-4	0.11556788150143224	0.9986618665024026	0.6417324190585576	0.725520312201151	9378	3
cg16312872	6	158923181	-0.21947237688564192	0.2356266252535129	0.35162532079948106	0.7239923292153169	0.6962850383629534	9456	3
cg16312900	17	48628397	0.2628871429648187	0.15304690182862535	0.08585316220769276	0.8093188562796736	0.6672040030770764	9457	3
cg16312916	12	112123964	1.2308019663736185	0.8357042785453936	0.14081249096421128	4.915123554574314	0.08564351456416518	9459	3
cg16312968	6	6900945	0.06761955635416755	0.16840809578750135	0.6880358400626412	0.1178491660979191	0.9427778679083466	9354	3
cg16312972	1	24302860	0.10853712183933033	0.12691268189120616	0.39243434655713877	1.136492617287815	0.5665180658995085	9448	3
cg16313026	7	155250213	0.2372298542852443	0.3835021738773153	0.536187789317205	1.8517672520270763	0.39618118835718763	9453	3
cg16313230	11	66358016	-0.254219919272354	0.25103107993322826	0.31120206060663974	1.776019657505763	0.41147384182258695	9452	3
cg16313243	8	135850921	0.0685755659421879	0.18502423553539357	0.7109129992759137	1.0989503544410213	0.5772526862547235	9453	3
cg16313264	11	57103491	-0.48639051229186087	0.6947631039290205	0.4838766634606424	2.8000007174567103	0.24659687548029907	9453	3
cg16313278	20	30458061	-1.0556501874659432	0.7405943907806308	0.15403889973814802	1.1246958876712827	0.5698694703090993	9402	3
cg16313343	14	105768109	0.08526074764593125	0.18529945754577296	0.6454271406158149	0.6617342268856149	0.718300615194457	9457	3
cg16313382	18	77273814	-0.22806563455597229	0.4551779171939826	0.6163378838794779	1.33625989879809	0.5126663940232298	9449	3
cg16313393	20	49636733	-0.18320527818075116	0.08527256465291058	0.03167668729743647	2.5395614724465116	0.28089320473160884	9458	3
cg16313485	12	130434373	-0.2579917795322596	0.33454505113539734	0.4406049823917125	4.203714160175208	0.12222922788840704	9428	3
cg16313587	8	37707285	-0.24513701234593208	0.6624946996883369	0.7113667747435449	0.8395135515813701	0.6572066489446581	9454	3
cg16313640	6	24859863	-0.19668845181466774	0.23944918226891732	0.41140682675845297	1.141371332268609	0.5651378099652676	9456	3
cg16313758	7	2647039	0.09856407169597937	0.1307641037025506	0.45099646564241735	0.732627260604953	0.6932853318207218	9453	3
cg16313807	18	77723226	-0.014193082704419527	0.07751294616131428	0.8547148765476003	1.2337673954544106	0.539623449864276	9445	3
cg16313815	1	237843967	0.25056187036334715	0.19143511188614581	0.19058158387567384	0.27835279432836524	0.8700745362400333	9447	3
cg16313891	14	94640490	0.08502199088519041	0.4696878647675164	0.8563533923385827	2.387650484665441	0.3030597669291904	9454	3
cg16313910	5	157079312	-0.024964495559233607	0.26823408246999964	0.9258481000517061	8.931158290608302e-9	0.9999245960747638	5554	2
cg16313944	11	67775857	-0.5159219690890642	0.2270179363301686	0.023050028099213325	2.0608701874433244	0.3568516628689911	9458	3
cg16314017	12	116713947	0.5161330361342338	0.402468177221606	0.19969552945091332	3.4490762826424763	0.1782553615494604	9457	3
cg16314058	1	43312353	-0.21418108100383912	1.0869370572975872	0.8437883140368094	0.5244023775265657	0.7693562223090566	9428	3
cg16314254	1	230249965	-0.3413946137706884	0.2527589313906137	0.1768002688312087	1.6896400830120686	0.4296346676620322	9456	3
cg16314369	4	185655609	-0.2717976314791613	0.5986020685743907	0.6497899993673935	1.0844269663906259	0.5814597754473494	9458	3
cg16314401	2	73144481	0.9159300129000125	0.48924000495386993	0.06118604148660467	1.3925966064908706	0.49842691844541037	9458	3
cg16314432	6	158595050	-0.15745490185814084	0.2457072828016656	0.5216376249819499	0.17840165507446593	0.9146618658383662	9450	3
cg16314538	18	11685789	-0.0036567922870032105	0.1370283406694535	0.9787098652911855	2.2459988243833733	0.32530261324661186	9414	3
cg16314543	8	143880283	0.004454131449787202	0.10480941852905784	0.9661021564900517	2.8448643426567295	0.24112684134070297	9451	3
cg16314639	8	104153767	-0.5735013960249357	0.2798980377376725	0.04046549796929633	0.03410612970797766	0.853481250219539	5560	2
cg16314693	5	1813859	0.44031747971572804	0.246805844146354	0.07441322788718426	0.4250759029231284	0.808529630857968	9454	3
cg16314733	10	98909007	0.7507019976615119	0.4897892057748554	0.125348741364159	4.2824290233926945	0.1175120365764002	9419	3
cg16314851	7	104567387	0.32778756341827897	0.2027904260257196	0.10601092825266645	0.34512836900925686	0.841504275543316	9458	3
cg16314862	12	123456851	-0.1836164033583592	0.24272140709926404	0.44935525315566005	7.39238881217204	0.02481779342932097	9457	3
cg16314899	1	68516101	0.27033928444642186	0.13169921284142533	0.040101453448066135	2.0700694921413465	0.3552140384184429	9377	3
cg16314923	12	7918357	-0.315083612721827	0.19264918920348897	0.1019378993797007	1.3855152056360767	0.5001948268185854	9454	3
cg16315020	1	109359175	-0.020547003695479172	0.09169014093411007	0.8226859155718019	2.106902674903515	0.34873207763822134	9458	3
cg16315058	12	114843807	0.09830252655651253	0.1606843169179733	0.5406871324363203	0.6517621724043348	0.7218910251313908	9458	3
cg16315060	13	30002471	-0.2812406085879553	0.5042697684642085	0.5770365825723132	0.13846497635601634	0.9331097178804144	9456	3
cg16315106	6	33288561	-0.005679729874200465	0.7238559840482348	0.9937394697634725	0.5404195162757217	0.46225891730620955	5511	2
cg16315238	5	154237370	-1.2507975541932774	0.9555631799984289	0.19054663351799972	1.4705425572601276	0.47937539703318566	9454	3
cg16315262	6	32732371	-0.030905788504759616	0.11228911385252326	0.783136422318844	2.2980067817995855	0.3169524897636489	9329	3
cg16315334	8	21996639	-0.2883469583912371	0.21813664176612244	0.18621346563103872	3.9429622967754847	0.13925045281207615	9457	3
cg16315376	1	202679762	-0.27217741997027756	0.27569527013441625	0.3235249585825566	0.3649890178205322	0.8331892190325363	9449	3
cg16315417	1	2187457	-0.712568859805044	0.566081919310324	0.20811219234008732	0.17066837194366022	0.918205381765191	9456	3
cg16315619	20	48595809	0.22555756444833588	0.7323288248648037	0.7580820347665557	7.243140218960606	0.02674065775401134	9458	3
cg16315740	1	115684660	0.3383587737075556	0.1796242104248991	0.05960507779646926	2.043191201258044	0.3600200334424597	9442	3
cg16315742	17	79008857	-0.2528846729403919	0.8330481346640993	0.7614589394335998	8.663100831091697	0.013147148137573372	9402	3
cg16315748	1	205782247	1.3281760628185295	1.0618524357081511	0.21100366203713722	2.2771518084628206	0.32027479919027363	9411	3
cg16315923	17	73453100	-0.616801077124659	0.7468827295131321	0.40889832110326335	1.7990545556546564	0.40676189966795234	9454	3
cg16315992	17	62498297	0.12128122212134108	0.10564333274119156	0.2509581065133842	0.7569370643593656	0.6849095233257864	9324	3
cg16316042	12	7188426	0.3921957759507283	0.20461139580585186	0.05526542425783373	0.5387164769400622	0.7638695591646427	9455	3
cg16316054	4	185480838	-0.20936096191258372	0.201704299063013	0.2992887525453375	0.523672596605772	0.76963700427944	9450	3
cg16316058	5	4545334	-0.05666969395219211	0.08692486106895453	0.5144406213795016	1.23930848760778	0.5381304673757572	9457	3
cg16316141	10	25305874	0.14513998172674458	0.49984100283750343	0.7715314324837939	0.24775132872921657	0.8834896833050815	9429	3
cg16316162	8	144660157	0.039964519095537325	0.07144690261907045	0.5759162488955065	2.7151589221623156	0.09939907077264297	5562	2
cg16316180	10	131577011	0.1886609826425695	0.2408017816708356	0.43335113772449485	2.280880821858395	0.31967820103551237	9455	3
cg16316183	12	129299465	-0.06911138520796983	0.10026754378171683	0.49065352812133534	0.2917713277405087	0.8642565132805892	9455	3
cg16316344	11	47738494	-0.13023433311420346	0.15301536243094868	0.3947030673652625	1.6847016820458383	0.4306968326004119	9453	3
cg16316382	10	95372069	0.021755655800142343	0.18188640152502342	0.9047911251134553	1.318663040781648	0.5171969545769016	9456	3
cg16316394	5	140805841	-0.07717837369366386	0.06046465266328209	0.20180661236735528	7.772933029241968	0.020517717155074534	9458	3
cg16316407	1	232121887	0.4733651246240546	0.23536250386157972	0.04430251591800454	0.44540278284876045	0.8003538061255381	9454	3
cg16316507	7	144533041	-0.03993373767782355	0.4279182295566035	0.9256485853515602	5.970348664708228	0.05053069364645307	9438	3
cg16316624	11	61159649	-0.1183027588393534	0.11028405075600704	0.28340143634626835	0.6181557991878145	0.7341235798699978	9407	3
cg16316649	2	211090349	-0.17383154967768025	0.14809376881685968	0.24047762251647437	2.910684198864608	0.2333205314252621	9456	3
cg16316672	18	5237581	-0.3719422662222762	0.47780500004488113	0.43630998360404294	0.20448177699608833	0.9028120484345513	9438	3
cg16316695	8	29120748	-1.9968152092871103	1.5799728444117365	0.20629147596323788	1.2458873225462819	0.2643394325565306	5533	2
cg16316755	12	20091056	-0.14498290399613015	0.19376180518028246	0.4543074062161401	3.8423637934910797	0.1464337901947667	9452	3
cg16316944	17	26555245	0.23388601480669488	0.20709936564261955	0.25875358361425066	0.003105349409973448	0.9984485300707607	9448	3
cg16316993	14	105455839	0.029240253960333758	0.10425042006063547	0.7791085601653529	0.18978158804741344	0.909472248850118	9452	3
cg16317038	1	38495051	-0.1522115350127819	0.10571749892125878	0.14992538305033182	0.516590835201689	0.7723670275865108	9449	3
cg16317052	17	61678891	-0.07298493906491206	0.40626652405081376	0.8574289760193148	4.21226477525586	0.12170777582700175	9437	3
cg16317181	10	85954559	0.18181058185372065	0.4960138584729155	0.7139596704833697	0.9297459112255235	0.3349289585903251	5553	2
cg16317291	12	7076865	0.13435695819269808	0.26360616037938667	0.6102698977845686	2.46581465530196	0.2914440215007201	9454	3
cg16317318	11	65089600	-0.03782406850994222	0.23346489562291714	0.8712965597792394	0.4008006228391617	0.8184030713996974	9450	3
cg16317441	11	93861839	-0.2778675119358685	0.5407402803845668	0.6073463692204244	0.5262122765086918	0.7686603087180491	9442	3
cg16317457	11	123173103	-0.03653847492374423	0.103449443229717	0.723937554437264	0.6241990391708148	0.7319086853548039	9452	3
cg16317459	5	158527463	-0.3365758425185619	0.7307311738549188	0.6450845669062089	1.2798962850403643	0.5273197688082956	9408	3
cg16317553	8	1726903	-0.041832827721379674	0.2619430545435052	0.873115831294227	0.5404317682135609	0.763214710624316	9456	3
cg16317713	1	67631342	0.13117816277372105	0.16999867629890483	0.4403263374069828	1.9913603330747522	0.36947205653154536	9454	3
cg16317718	5	98105400	-0.28058164960323007	0.3106923616022494	0.3664807190532404	3.1305976790614256	0.2090255387449279	9416	3
cg16317730	6	30539486	0.10087097686073716	0.3880795685442294	0.7949228292047356	1.8853079458923634	0.38959249414295055	9271	3
cg16317734	11	94822598	0.05884038657008666	0.3980002600667079	0.8824689849817804	0.3813164123987899	0.8264150034094447	9443	3
cg16317901	17	75283800	0.008460462943077871	0.22386562740132568	0.9698530486600623	1.2356347736344673	0.5391198444784273	9456	3
cg16317923	5	169816472	-0.14769703609501442	0.2804213965272051	0.5984041980632655	3.225556796767419	0.1993330174532208	9455	3
cg16317947	14	104151986	-0.038517441106142414	0.3640121237540136	0.9157302290249858	1.1434481531100933	0.5645512695617831	9424	3
cg16317961	18	32621748	-0.40342778584480177	0.2913162933921919	0.16610000045100543	2.278010897124685	0.3201372565083954	9458	3
cg16318036	6	32038045	0.08558747042904546	0.19911629050385654	0.6673145028998422	0.7597670687107074	0.683941060210441	9405	3
cg16318053	5	50679147	-0.07748230963575842	0.18919559557176224	0.6821467325333787	2.8944805102210243	0.23521853633604517	9314	3
cg16318112	1	969254	0.07989792783169629	0.29685351753050304	0.7878147642301109	1.730297694775675	0.4209888848676495	9454	3
cg16318181	3	99717882	0.43813425910229953	0.21195157593038763	0.03872066239331838	0.6542562765713134	0.7209913505115964	9458	3
cg16318226	13	113671048	-0.02807991909023198	0.22853509488814056	0.9022106936084574	0.5939000981139639	0.74308112903806	9449	3
cg16318240	17	77793187	-0.30244777052647404	0.2281387074063585	0.18493286202477552	1.0068592738697795	0.6044540428164444	9453	3
cg16318253	18	75377474	-0.04451195936048593	0.06755064471317478	0.5099329910087229	0.3391449786111682	0.8440255694353349	9457	3
cg16318259	3	128839665	-0.7805636718590039	0.7806437365530948	0.31736014460402173	1.6182004251978699	0.445258524042623	9456	3
cg16318271	4	41748193	0.0640040047741538	0.2470104559559729	0.7955468537083201	0.13370219868573036	0.9353344628846156	9454	3
cg16318311	12	96113161	0.0027112507104308198	0.15281269256467828	0.9858444245973175	0.03148169549158907	0.8591700013705821	5544	2
cg16318349	1	154917307	-0.11952163899786393	0.18945911966246604	0.5281339360254624	2.136415399588268	0.3436238429143767	9456	3
cg16318412	8	49745160	0.3240260062800566	0.2497352090399389	0.19446667808970244	0.589470663306358	0.7447286674895915	9457	3
cg16318688	1	92502933	-0.06498538898672328	0.10712613135252644	0.5440998081166912	2.553451850066556	0.2789491072658384	9344	3
cg16318768	5	158533774	-0.6158406093498862	0.41873202413584404	0.14136488656556379	2.9361474789329955	0.23036880841542642	9458	3
cg16318882	8	129912602	-0.17918551072507222	0.12754329710687698	0.16005117371293573	9.462199823514938	0.00881676803765443	9441	3
cg16318947	17	78355466	-1.2492859957266103	0.6033638460231103	0.038402266573838	0.15486606951536866	0.9254889979165837	9450	3
cg16318994	12	27234550	0.029221823571356588	0.14267389003869402	0.8377162795130456	1.6694837069461288	0.4339864990813602	9455	3
cg16319085	4	85076551	0.13398666999347855	0.07225234081048365	0.06367813776938516	0.7272549766128682	0.6951500980579706	9457	3
cg16319119	1	249167575	-1.4044662414032147	1.1127364796465296	0.20688644473461476	1.4634313257885105	0.48108290556141503	9365	3
cg16319129	6	91791565	0.06993587810906667	0.07439708670089569	0.34719952033863283	0.3748283784361173	0.8291002608696447	9457	3
cg16319136	8	54852080	0.014692725609638335	0.19124293125888545	0.9387607348305961	3.0540601040286526	0.21717972291738422	9449	3
cg16319142	8	118629000	0.02438692349385956	0.19377915958503175	0.8998514126813713	1.980761463966517	0.3714352468194148	9459	3
cg16319192	8	142251291	0.18356724144375752	0.1631274839324696	0.2604622315531178	3.477625513279047	0.1757289097983362	9453	3
cg16319517	3	190287031	-0.016276648771967016	0.15179750165030007	0.9146096377886299	4.7788914415921795	0.09168048638382476	9433	3
cg16319535	5	153599583	0.22844983387061585	0.14172737404541616	0.10698450128483804	1.8246964231614344	0.4015801209000198	9435	3
cg16319578	14	65007512	-0.1487295519442201	0.13556901423576095	0.2726080414133764	1.0097565104878852	0.6035790535387968	9458	3
cg16319691	11	17566011	0.019553410016059095	0.381432345349935	0.959115859757842	2.8476166825639138	0.2407952380502215	9422	3
cg16319860	5	148766974	0.15169746998126615	0.2660686348968254	0.568579947108268	1.5588135357634618	0.45867803315240807	9457	3
cg16319947	12	132831695	0.08586392339483867	0.11814036913682907	0.4673510600053662	0.2588382771109198	0.878605630864403	9450	3
cg16320159	10	111765673	0.09173675983804892	0.3005082110468939	0.7601589558336571	0.38037422028164014	0.5374030280258394	5561	2
cg16320165	3	6823049	0.13900703173719664	0.19928998658985136	0.48548282583804564	1.6155293082678839	0.44585359011783293	9455	3
cg16320173	6	168443003	0.18695756504661828	0.18091367680287987	0.3014132004007041	2.197543749374025	0.3332801422380895	9448	3
cg16320199	5	70883065	0.028962433290917706	0.7919284115822469	0.9708262417421011	2.397426292207833	0.3015820543520345	9453	3
cg16320208	1	98036695	0.2687893241374303	0.17696259900838307	0.12878648470615334	6.043322738421917	0.0487202088323714	9444	3
cg16320249	17	46719761	-0.1002181284418848	0.15510956652987834	0.5182069238595863	0.8860752883618733	0.6420830359428652	9458	3
cg16320329	3	45981161	0.11683597685408713	0.1367669762993858	0.3929551948443071	1.0569651302853118	0.5894988173828679	9456	3
cg16320339	21	38740894	0.3488651423329162	0.7570345642428341	0.6449197195158264	1.7681975125244196	0.4130862970051157	9456	3
cg16320413	3	185303898	-0.7621287884958342	0.7996126717754133	0.3405280327867337	3.8575191579095174	0.04952350397612464	5545	2
cg16320419	3	5025570	-0.5195334446285711	0.22549762518168792	0.02122590084987332	1.438926984374964	0.2303130566266465	5559	2
cg16320427	3	71158765	-0.22597086046095266	0.21792742524697709	0.29977837206164787	6.5527746331979175	0.037764441634167804	9456	3
cg16320577	5	90286613	0.02177821175959438	0.19200708510363848	0.909694412665916	1.0774204045348874	0.5835003646806602	9456	3
cg16320626	12	121877851	-0.03313090611701043	0.4458275376596541	0.9407611112678945	0.9871376063964452	0.6104439478266732	9451	3
cg16320684	4	2240281	0.02234090972049338	0.1890416756148251	0.9059251853891431	1.5507301560028672	0.4605356188813584	9433	3
cg16320779	14	73493421	0.3792747009777555	0.25825678873038266	0.14194259582787344	3.0330809078136802	0.21946984113900894	9364	3
cg16320788	8	73794096	0.04893497983199969	0.05404440443046469	0.36522239426880104	1.2163908134136883	0.5443322816676182	9321	3
cg16320809	17	76418061	0.1593280253672546	0.16546307978459138	0.33558671169441834	5.025360330841862	0.08105071854219523	9457	3
cg16320885	1	152483204	0.20919677628368896	0.2557460003405032	0.41336489462927684	1.8687236547921189	0.39283648303570173	9457	3
cg16320894	3	139398044	0.21055735433817654	0.2684585457812604	0.4328524811568923	0.12596007311049404	0.9389622184224006	9456	3
cg16320910	20	23614541	0.4326621146926739	0.26153743384750494	0.09806600003946432	4.099498217875257	0.12876720607656308	9457	3
cg16321029	15	25068850	0.022920442061451884	0.1132377866611921	0.8395963379127614	2.349759285644234	0.125302354640571	5559	2
cg16321030	1	54694532	0.07206610560082352	0.24861415859477176	0.7719147102280222	0.2945572031944465	0.8630534958361696	9438	3
cg16321048	14	104605295	-0.00512125561597971	0.3367250963060846	0.9878654329398644	1.4056345974026512	0.49518824355199853	9459	3
cg16321109	8	1732011	0.03990103851300293	0.38034932654110204	0.9164501641390427	0.2843980573437649	0.8674485921626842	9396	3
cg16321116	14	59655311	0.2173079654414073	0.37734313089779487	0.564689840150311	1.1442556913133868	0.5643233672158977	9404	3
cg16321164	10	104005342	0.3252976459204069	0.6491642245993927	0.6162991717173822	2.6818229787797474	0.2616071077709705	9447	3
cg16321293	1	51312091	0.21821713999003567	0.4200492791800949	0.6034095578293932	0.26581480866558077	0.8755461601363098	9395	3
cg16321301	5	1083885	-0.03005034917915482	0.34935946648712124	0.9314540501897618	5.2395676543677245	0.07281860252850235	9405	3
cg16321323	12	96388589	-0.11790650641712926	0.22294707863098254	0.5969065722763791	0.8368920030043341	0.6580686633520776	9450	3
cg16321450	12	128755527	0.09077211756031663	0.11090340664346209	0.4130836862117456	0.36271422993329133	0.834137422542397	9424	3
cg16321461	4	184186305	-0.1194070532771416	0.3161930844774875	0.7056982879615847	0.07937577991054205	0.778145123152771	5562	2
cg16321474	12	48299386	-0.24358643079163658	0.3820240044972527	0.5237205874967433	0.2495955411449777	0.8826753874748257	9408	3
cg16321523	8	82633764	0.14582747730243262	0.22745390710176652	0.5214383562429589	0.22871650655840775	0.6324771568642177	5562	2
cg16321568	1	48462639	-1.0015523950543468	0.5174949520119583	0.05294296736195307	5.96000456581981	0.05079271790956732	9457	3
cg16321806	12	67662976	0.996457176356943	0.6687517282353174	0.136217512253094	0.7779702579764125	0.6777443486832333	9459	3
cg16321846	7	4050114	0.019395318689888363	0.09173848558228713	0.8325598232903552	0.2669867734304102	0.8750332558026073	9454	3
cg16321975	2	233924852	0.9460516588183362	0.63874183069728	0.13857528391530033	0.16524460378546008	0.9206988277614615	9458	3
cg16322014	11	6518559	0.0020352059539300036	0.23805553967219423	0.9931787362321655	2.2045902314047887	0.3321079820852315	9454	3
cg16322121	7	155916196	0.056659312810142644	0.3326175012434694	0.8647398056948872	0.16530906579302393	0.920669153192285	9420	3
cg16322149	14	69865001	-1.0345819110222279	0.601536220431414	0.085450691415202	2.1287497631382117	0.344943417872093	9295	3
cg16322208	19	2151722	0.05916322152923322	0.5425888955969005	0.9131717458656137	1.142916131154688	0.5647014663730773	9459	3
cg16322262	14	59931110	-0.2293280708725947	0.24036581775234875	0.34004346173836264	0.5676617326434878	0.752893973665188	9446	3
cg16322276	11	104035761	-0.15158922060693134	0.19951514197793996	0.44738128727717164	0.0337506946955084	0.9832662437412382	9454	3
cg16322302	3	49157769	0.38041297557954706	0.6193133975174713	0.5390504349399561	0.2888491489838058	0.8655201922414616	9459	3
cg16322346	4	57874657	-0.3485217240085318	0.25383735604170926	0.16974863075420707	0.50931145193109	0.7751833275188084	9457	3
cg16322397	13	114077033	0.6126778850534303	0.3928421248941438	0.11885364976419338	0.7485928729221312	0.3869221015179818	5562	2
cg16322406	7	20371076	0.3252636345121799	0.4850587931067373	0.5024974424825799	5.5022788547169	0.06385506153552624	9431	3
cg16322478	6	142698737	-0.09322228697508406	0.1367763748626436	0.49551267895464157	1.1157226550137442	0.5724320002255542	9449	3
cg16322479	5	444228	-0.1131590359372361	0.08006377348387878	0.15754952957559315	1.0314726785939672	0.5970607933917834	9456	3
cg16322565	3	119526221	0.22418745423686132	0.16722888300987593	0.18004955369332942	0.03387115338175288	0.9832070240446631	9459	3
cg16322581	12	70636648	0.9682159346701237	0.4110069509505418	0.01848701115663702	1.1239796250949783	0.5700735949461074	9401	3
cg16322598	6	35747356	-0.46153075233797314	0.22027658243436113	0.03615029005621492	1.199422959238035	0.5489700022811977	9454	3
cg16322655	11	31391333	-2.094936959391428	1.1650570024194786	0.07215463975598531	0.6679630373644193	0.7160670159670008	9329	3
cg16322666	6	37320657	-0.19881436969981098	0.17670421502115669	0.26053597346785484	1.9381340463282017	0.3794368788337675	9449	3
cg16322792	1	120165303	0.03230155031506236	0.030356466118110378	0.28729482013639696	5.892757766832914	0.052529577692005565	9459	3
cg16322893	3	107809956	-0.3515803852761658	0.9808086405801084	0.7199993106932401	1.859162091337645	0.3947190449888521	9438	3
cg16322929	5	138609961	1.4788609059781308	0.9664398212623483	0.1259634697831758	2.6305062500983274	0.26840637426312425	9411	3
cg16323034	6	37533807	0.29335487568180524	0.21218943579219743	0.1668139202949117	1.0459612867639054	0.5927511325416372	9457	3
cg16323231	17	34062293	-0.23339831574783704	0.4520152398800522	0.6056095995400286	0.20789298707741038	0.6484238953049936	5547	2
cg16323245	3	114622118	0.17392916685589213	0.1544115846627254	0.25999636217785316	2.0822482233772193	0.3530575826531974	9450	3
cg16323293	6	163612985	0.40710295902472954	0.2922847867024952	0.1636712667351132	0.6465660943435743	0.7237689646140892	9434	3
cg16323298	6	11044974	0.1008972939154475	0.1212979120612095	0.4055139752859218	2.12252168060541	0.34601926014915074	9455	3
cg16323330	17	55503603	-0.007724745904909888	0.1260584626500333	0.9511369557290625	1.9538148146745427	0.37647357981548835	9418	3
cg16323359	6	41913381	-0.019202097102918335	0.22681278516879091	0.932531252979228	3.9432475348591107	0.13923059446204716	9449	3
cg16323428	10	134456301	0.16764445066436506	0.19195134538037037	0.3824617094650713	1.7578626621980433	0.41522641421642725	9456	3
cg16323491	10	74032730	0.28262690570573606	0.3943174776190998	0.4735285973529177	0.413773648352893	0.520060338117674	5556	2
cg16323498	17	17943126	0.5950069472174614	0.5584659332924674	0.28668091075183444	2.022881271078472	0.36369465053969113	9458	3
cg16323609	3	48885591	-0.22354218463628106	0.17925095805686345	0.212364279643225	2.5731922522174937	0.27620936662510154	9456	3
cg16323843	3	49711263	-0.032802716475399896	0.5848095796340979	0.9552690924659598	0.14259489002903356	0.9311848746323452	9458	3
cg16323892	14	31889640	-0.2188083108624918	0.4394288327299371	0.6185277477626825	0.3358694764536302	0.8454090057751409	9439	3
cg16323911	17	70505986	-0.13928028938591222	0.21147409112324314	0.5101421750784423	1.0764801103417214	0.299486315918419	5562	2
cg16324009	15	49170700	-0.3931425089662316	0.45157759632212585	0.38397374118011374	3.149724948133419	0.20703602354572953	9457	3
cg16324121	3	9954273	-0.15709576782121867	0.3189201655213846	0.6223047894683438	1.9401785662874056	0.37904919388891395	9439	3
cg16324184	10	3165537	0.056738036146820804	0.07238917220156348	0.43316231399449917	2.935428729684368	0.23045161199726621	9455	3
cg16324306	14	93786330	0.15870623516097418	0.1927141918149916	0.41020572997975824	0.361908274099767	0.8344736292406142	9458	3
cg16324314	14	77480847	0.3019123024885242	0.2664524926780837	0.25718016756440304	0.7069500026839677	0.7022435475149296	9456	3
cg16324409	4	3416370	-0.05088962020841102	0.17029383922523636	0.765066568219786	0.41130536804971235	0.814115782602783	9359	3
cg16324633	5	43397167	0.6492554163785199	0.4229250880405325	0.12474584440841717	5.241745905435704	0.07273933710197446	9457	3
cg16324725	18	44706583	-0.02475760475744813	0.11124370396720905	0.8238835265329385	1.1045450955566096	0.5756401530637667	9457	3
cg16324746	6	149886971	-0.18190048430933303	0.49498409400920734	0.7132553884497381	1.8692349933702594	0.17156272238258827	5555	2
cg16324876	22	36424481	0.5398736564574933	0.45994637945522787	0.24048507746032713	0.8996957447042422	0.6377251598713323	9453	3
cg16324934	14	86088580	0.09147641168231326	0.13959217512850072	0.5122669690626686	0.6150629645351819	0.7352597195401872	9454	3
cg16324958	11	2828568	-0.21089893545212282	0.12916450509430283	0.1025124816727763	5.867493125707156	0.053197357077998095	9452	3
cg16324992	7	16890431	-0.08616873241409978	0.08541259945416078	0.31304527774591234	0.6138748783941581	0.4333325690870498	5558	2
cg16325174	13	108365238	0.03367645017046724	0.14983887043088184	0.8221729133991408	9.985969065454093	0.006785383044201522	9455	3
cg16325251	5	37883447	-0.20022656730776853	0.27787568192507817	0.47117923967745606	0.5485670946195323	0.7601165157085227	9455	3
cg16325326	1	53192061	0.3215179996652459	0.21450397127970422	0.13390199909088574	0.043573790826066265	0.8346485884052028	5506	2
cg16325378	11	32459057	0.0389775861957397	0.24508573912282605	0.873640091073969	0.6823685366558817	0.7109278946415231	9433	3
cg16325394	5	422633	0.17314901790587292	0.4128131621630605	0.6748969586930598	4.228788114959514	0.12070640854337072	9431	3
cg16325482	17	76989499	-0.12464150232561284	0.16153785208871071	0.4403554246064675	2.8788105713635703	0.23706870491981116	9454	3
cg16325502	2	223166435	-0.02716033802266528	0.26925748640604724	0.9196526693969738	2.2345140156900327	0.3271760061286597	9457	3
cg16325610	12	56360171	0.04178216085107688	0.37305974857361496	0.9108245351283927	1.2931957360449737	0.5238248700309031	9458	3
cg16325628	13	112779899	0.28566095880828374	0.1577697929254323	0.07019987443604225	2.633392259181141	0.26801934195796556	9457	3
cg16325777	10	43250569	-0.07552607470960794	0.11022386665512411	0.4932138241146309	2.2748764646726727	0.3206393741720457	9319	3
cg16325826	13	113719136	1.454547083759253	0.6969073946120228	0.036874990526781275	3.3997729204351734	0.18270426707786308	9297	3
cg16325984	2	240291068	0.1786710640740788	0.2053023823305017	0.38414605731149504	0.8113812979899755	0.6665163230304069	9456	3
cg16326062	18	7231534	0.27293615395622983	0.20571039282553222	0.18457548623098066	0.8121276347649984	0.6662676466108666	9459	3
cg16326073	22	45125218	0.02559910526642824	0.09545772908099859	0.7885668045154732	1.3775373402287274	0.5021940550640495	9456	3
cg16326123	2	240015886	1.6653444119289176	0.8020553491286931	0.037861962194489424	0.1346685312982623	0.9348826499462443	9428	3
cg16326134	7	6486951	0.8068358514733859	0.6434251765478093	0.20985291953395607	1.5618187101597591	0.4579893469468339	9383	3
cg16326242	2	119566109	-0.37703166524164616	0.2175089628588812	0.08302326736017003	2.7054888781698683	0.25852976694148233	9450	3
cg16326335	10	485298	0.1560869823634775	0.1800319018378377	0.3859440686703107	2.8768495313128684	0.23730126953086556	9390	3
cg16326367	5	77946110	-0.10783092965349077	0.24252481960049113	0.6565957495185417	0.2748503211654443	0.8715995775608153	9455	3
cg16326403	20	31123990	-0.24599561989067822	0.3775132481745612	0.51464559523777	3.0432846850686124	0.21835298192068683	9452	3
cg16326421	20	36151003	-0.387157904850806	0.2571416645802235	0.13216447975054801	0.33411407391551956	0.5632465556241224	5562	2
cg16326590	2	98704858	-0.0109592620183481	0.20705753147078854	0.9577888092983913	1.9112573895437877	0.3845702912034712	9459	3
cg16326611	12	116784790	0.04124118667349384	0.11659242785876137	0.723548005573661	1.026535087116456	0.5985366355611176	9435	3
cg16326674	4	122301816	-0.23955036532750915	0.3184984686452031	0.45197644866506753	3.585832980608208	0.16647394133579344	9451	3
cg16326696	17	26662389	0.698608085458428	0.6137115696338812	0.2549814910868881	1.0800485998120153	0.5827340918182816	9457	3
cg16326743	5	176522599	0.030574627375554716	0.22337960215143254	0.8911312123556562	1.7441810892407748	0.41807662719060107	9458	3
cg16326819	2	118771837	-0.32777022657185906	0.9030855815203759	0.7166461107918941	0.05725212135299874	0.8108930045684122	5554	2
cg16326902	20	49253364	0.19020954337873378	0.18503014209656485	0.3039534954138952	0.2762532046843358	0.8709884155919209	9459	3
cg16326932	14	104600043	-0.04099274821889421	0.12667165353781884	0.7462301216620244	0.7394221423603092	0.6909339325263131	9456	3
cg16326979	8	107670161	-0.6648064806976199	0.9861580114110855	0.5002236525953005	0.2797854671977588	0.5968418635872638	5557	2
cg16326998	7	5553266	-0.06927087482053826	0.28276734401949016	0.8064759401383063	2.475277607997891	0.29006831812669476	9458	3
cg16327227	2	25896721	0.3124543109594278	0.7508668481178619	0.6773186893465046	4.533512424314724	0.10364784699865177	9386	3
cg16327228	10	27968396	-0.10001057288406044	0.12897297265610852	0.43808075569432314	0.3261917405561781	0.8495097417753134	9455	3
cg16327282	2	239625299	-0.020599294696816327	0.1485379183470421	0.8897027241641325	0.22807518922984543	0.6329547340096807	5561	2
cg16327326	16	1662895	0.007729126896610517	0.21469221767393068	0.971281589932605	5.213000605637731	0.07379234324551698	9434	3
cg16327338	10	116232841	0.11507659976678851	0.14299311935365785	0.4209523071577388	4.224042348816185	0.12099317082897824	9412	3
cg16327381	3	119498036	0.01710667123080926	0.13282219409968785	0.897520834618768	2.663886413701241	0.26396382629060955	9329	3
cg16327477	11	65315284	-0.21008059280106064	0.14748965591622715	0.15433791939896754	1.9216943009682272	0.38256865543681395	9456	3
cg16327482	19	10226339	0.02709399454417177	0.1483119052464471	0.8550471216599761	0.27863283332729893	0.869952717367678	9454	3
cg16327489	2	73425337	0.344597441192522	0.15377965366511362	0.025035664716573355	0.12240429617294386	0.9406330733799149	9453	3
cg16327497	7	99006536	-0.24162660395074614	0.8090124955761004	0.765192941679868	0.059925171643141574	0.9704818426500895	9303	3
cg16327647	1	214776436	0.17487815291967215	0.40261638661969557	0.6640311889148827	4.5958148231251545	0.10046886388617163	9455	3
cg16327839	11	133715264	-0.3312483120605484	0.14161949839364998	0.019335321914497973	1.1570162642153639	0.5607342843458513	9454	3
cg16327891	13	43566633	0.04338249999416697	0.35203284012984015	0.9019216115134143	0.08935632003692981	0.9563052095618877	9452	3
cg16328007	1	41119988	0.05185547309778187	0.08501779554500638	0.5419037445036412	0.4416743549575025	0.8018472284492091	9457	3
cg16328023	7	36382071	-0.46774958314211046	0.20501772381062092	0.02251840209579333	0.003824367490290234	0.9506890778789867	5561	2
cg16328078	6	137279465	-0.03328953727567875	0.18216356423107483	0.8549978609992699	0.6275312332280482	0.7306902697500728	9456	3
cg16328079	3	65706740	-0.10701891985417455	0.20693987216577436	0.6050515705587365	0.373960936569636	0.8294599370024349	9456	3
cg16328106	2	61372138	-0.05988122209768241	0.16175573247923078	0.7112369313681844	4.282706759034488	0.11749571906896629	9389	3
cg16328172	13	88323396	-0.6425677054394026	0.3914653081727515	0.10070564076717782	0.028627390547101023	0.9857882586372226	9455	3
cg16328207	4	17848169	-0.14934	0.397218	0.7069430386221016	0	NA	1087	1
cg16328251	11	1770181	-0.48393106189857005	0.3622226710484503	0.1815478535574971	2.773877120964662	0.24983900202235493	9434	3
cg16328271	16	88110532	-0.13069246196732226	0.25667580890426717	0.6106307746803707	1.736981278276303	0.4195843757807443	9457	3
cg16328273	8	95908119	0.3651509819878652	0.589730206333433	0.535795738640944	0.8545375409310253	0.6522882128593155	9455	3
cg16328309	19	36544860	0.07801138104658643	0.7610384125988741	0.9183546568979645	0.8132521162132902	0.6658931490955037	9456	3
cg16328319	8	82373787	0.16075452052258654	0.17476916911036774	0.35767178430805735	0.5883430593873653	0.7451486653583005	9442	3
cg16328369	1	248058642	-0.02986911351400917	0.10762427507717788	0.7813721145055725	1.5780426124260711	0.45428918779036676	9441	3
cg16328381	11	61568095	0.05570521310198065	0.21809024589344594	0.7983965917031285	1.3274061621348945	0.5149409314719673	9449	3
cg16328394	5	168272051	-0.11719426719010899	0.21846271022667652	0.5916477530767599	0.7113112416730968	0.7007138899519769	9451	3
cg16328456	1	205390937	-0.018251118842917382	0.10654639748807707	0.863989939701186	1.3842306388255965	0.500516196849509	9432	3
cg16328466	1	1857514	-0.08191360112127442	0.17609339297467075	0.6418087547438169	2.0776386289640545	0.3538722472411616	9455	3
cg16328540	14	102552730	-0.7487505636330045	0.5482532930203466	0.17203254793371686	4.289671231590681	0.1170872827620896	9451	3
cg16328548	2	134282102	-0.02602937019568127	0.09848481885896088	0.7915500701597883	0.75210272875317985	0.6865670670472148	9439	3
cg16328558	1	45766469	-0.08123990295379581	0.13667693551280954	0.5522488527400645	0.1201192276391986	0.9417083930766302	9456	3
cg16328582	17	76440722	1.3770993871938177	1.280798359561265	0.28229044085791283	0.7593535600396606	0.383530900105261	5540	2
cg16328610	6	83777335	0.014695834483640584	0.39232513193667207	0.970119584521896	1.885298740822679	0.3895942872601056	9454	3
cg16328772	17	29879872	-0.03649672597448022	0.2190374178458542	0.8676665002313239	0.8527406567876867	0.6528745193743835	9457	3
cg16328820	7	107531982	0.19930985073738086	0.3987047602589405	0.6171501882862847	0.8715335642675467	0.6467685463280681	9352	3
cg16328896	3	8775320	0.037683297607668066	0.2207408703900957	0.8644495778658442	1.2142772157394932	0.5449078354586017	9451	3
cg16328999	11	1858605	-0.20283501395669956	0.5354278535051168	0.704815661269778	0.8016343079757665	0.6697725150758842	9449	3
cg16329014	17	77478813	-0.17352885950412275	0.06387091647410101	0.006590285321783872	1.0725605287350375	0.5849199583951917	9402	3
cg16329197	12	53359506	0.1518338243024763	0.13102585961669125	0.24653442483022212	0.9824777334628292	0.6118679016584634	9455	3
cg16329509	11	63871343	-0.07013630482647433	0.22986477910255754	0.7602748804315715	5.015498060473018	0.0814513776323178	9454	3
cg16329589	4	174430141	-0.05882684238526528	0.2268972427246395	0.7954296644316612	4.522802928275955	0.10420434372222838	9459	3
cg16329650	2	213403929	-0.19105652260654898	0.12570391744154474	0.12853783323347806	2.300713523238073	0.129314582691221	5444	2
cg16329658	7	157258677	0.03017440363503036	0.17226788703243479	0.8609540937137736	2.8128324058550227	0.24501981285100255	9362	3
cg16329772	8	144406463	0.16984439786358863	0.22444872930966803	0.4492188170025323	1.3975186865904197	0.49720177801542365	9388	3
cg16329842	7	2148642	0.6401743136398821	0.6503665644334636	0.32495404442634884	1.2101730671833295	0.2712978490896585	5540	2
cg16329896	7	47515060	-0.2658776381912397	0.20636192180529025	0.19760517707812333	1.3158760744476763	0.5179181622057631	9458	3
cg16329897	20	34129557	0.12021863863928091	0.7131599166503274	0.866133476879394	2.00607677216697	0.36676337777134344	9459	3
cg16329901	2	220094343	0.3994241469244587	0.574382269245196	0.4868060601205829	1.9727447157008946	0.37292708618248077	9457	3
cg16330066	4	8399372	0.03144282425425484	0.26505289420090783	0.9055696940316944	1.9506928785991708	0.37706170194111455	9457	3
cg16330146	14	102422355	-6.108776480000385e-4	0.10002294243047093	0.9951270498349182	0.3849870724941833	0.8248996501338839	9398	3
cg16330147	3	48440844	-0.2663530782152804	0.19609421589128392	0.1743712523316396	0.6632064484849365	0.7177720609153326	9455	3
cg16330195	2	113763393	-0.17913001119126687	0.12556923247967514	0.15371143071881457	0.1419384629695071	0.9314905522679342	9453	3
cg16330247	2	5834638	-0.19907029251924271	0.3027570780237759	0.5108435186899641	1.0697755194775886	0.5857350295081324	9456	3
cg16330359	6	168815048	-0.1440579683203964	0.2990705382164834	0.6300293149773177	6.343643428796489	0.04192714899954347	9313	3
cg16330369	8	71357702	0.06381813055130608	0.13075784683587635	0.6255048735314825	2.019356485259843	0.3643361885679409	9426	3
cg16330450	8	53852030	-0.35235549443208825	0.5093251029314884	0.48905752525961943	1.5261066195767707	0.21669771349604353	5562	2
cg16330517	18	43913699	1.1222150500932093	0.6296222861374008	0.07469016299740336	0.5864265382128901	0.7458630541866087	9445	3
cg16330535	1	2254757	0.07263370362819734	0.2763439165156415	0.7926753857836295	0.4898815157767629	0.48398016229977997	5562	2
cg16330552	3	44010115	0.16891202496403776	0.11534126489399085	0.14306982873506008	1.8754729469012943	0.3915130332913361	9449	3
cg16330558	17	64957650	0.11750487844840286	0.21520230871911852	0.5850518258020838	0.7237451499381333	0.6963710972970882	9455	3
cg16330611	11	113644434	-0.21875168305357853	0.5934467898783995	0.7124168556649184	0.43494377559030045	0.8045502222825751	9447	3
cg16330755	10	104613787	-0.15983554387440219	0.0862375250398501	0.06382020625094474	0.46988829070628463	0.7906150079175689	9457	3
cg16330786	2	75326898	0.07454432027305337	0.13471870307909442	0.580035326101934	1.58436434628554	0.452855507150673	9449	3
cg16330893	8	118662804	-0.06657949468844011	0.1643862101574256	0.6854637405567788	0.9544554342352529	0.6205012144561046	9449	3
cg16330965	15	66790390	-0.8502231270674221	0.3226797623567592	0.008416651465571376	2.6605229519268936	0.10286690924634362	5562	2
cg16331051	2	75788552	-0.39072942477373573	0.2944490545676911	0.18451370519913676	4.913039605647506	0.08573279942749286	9458	3
cg16331281	10	4445958	-0.06041770176429255	0.12976585973538965	0.6415089187449479	2.353541589332556	0.30827260858423305	9397	3
cg16331296	8	1095498	-0.12413341369640565	0.12769767915918567	0.331006646194924	0.15531518939843056	0.9252811934944718	9446	3
cg16331358	10	1147675	0.26017777777712714	0.42984588415170355	0.5449919463742124	1.1725294650455653	0.5564017172812111	9349	3
cg16331482	2	240428335	0.03236356847870974	0.2482709512117382	0.8962849027023568	11.331789831900302	0.0034620481438690774	9458	3
cg16331492	2	107456855	0.12552347496258873	0.10382591950610767	0.2266704744063406	0.19484873182920176	0.9071709520063804	9422	3
cg16331565	8	142441588	0.0806358383194975	0.10962159419210155	0.46198419378847	0.5399681005956263	0.7633916701095432	9456	3
cg16331599	3	121796627	0.6513110462648366	0.3193287834827907	0.04138766628500588	0.8412806972266937	0.6566262154761591	9453	3
cg16331603	3	182400527	1.4270112352034081	0.9395304689875305	0.12879881467021143	0.16570505093529814	0.6839574190650564	5543	2
cg16331632	14	60783238	0.10674593123333714	0.15360172518266546	0.48708495428773785	0.822373236164141	0.6628632177950899	9455	3
cg16331674	22	28074071	0.19020449375322335	0.16764201831792644	0.2565483047538151	0.7471174116700827	0.6882805790241484	9458	3
cg16331679	6	146920166	0.007483736721519175	0.2762023076147921	0.9783838610823602	1.1541209643511752	0.561546619140846	9459	3
cg16331727	8	11630219	-0.2820265926311874	0.1869055720709084	0.13131781034067602	4.479604678340987	0.03430165434845029	5560	2
cg16331823	6	30711835	0.3040385047851496	0.2769277392909782	0.27224888367940614	0.7060574875236374	0.702556998955969	9416	3
cg16331828	16	2802481	1.5362031403487009	0.7783658847534155	0.048424286173910994	0.10164167563640156	0.9504489397848066	9459	3
cg16331862	3	98517048	0.13803464124793569	0.14695346489030126	0.34757236676983605	0.9824715854718077	0.611869782540537	9428	3
cg16331883	12	53886170	-0.08394538912703046	0.10627411469443286	0.42958910650014814	0.21119538057003906	0.8997865681468367	9458	3
cg16331890	11	93474632	-0.25322490916447193	0.6345030560943681	0.689825630973169	0.06055096706096888	0.9701782286075283	9379	3
cg16331929	4	185937863	0.012596742327230818	0.09957699263189675	0.8993341398923456	0.47753429902493083	0.7875982536601587	9456	3
cg16331972	17	8791471	0.6730890825244957	0.7749836660540903	0.38510953850827295	2.962493476784462	0.22735406057976038	9268	3
cg16332003	12	30357109	-0.07801901370697775	0.10729255591079936	0.46712704040760267	2.164061513492376	0.3389065895078773	9456	3
cg16332060	11	118436807	0.16879155890047806	0.536700770587604	0.7531424957205163	0.5903276593839489	0.7444096210764003	9434	3
cg16332065	4	46126253	0.04345576331271431	0.07013576307615954	0.5355245045855841	1.460167979134988	0.48186851646225837	9456	3
cg16332075	14	68067767	-0.2547935324756625	0.18223334125995955	0.1620614602959916	1.2776615520913073	0.5279093075433903	9457	3
cg16332159	16	28505959	-0.21941258397598512	0.7566142289926798	0.7718218416819104	0.2677140038696678	0.8747151382328161	9455	3
cg16332283	21	45139805	-0.22844996380045468	0.39583747095212246	0.5638511547943439	4.822437997122614	0.089705876561129	9393	3
cg16332300	12	130392241	-0.05461326295922902	0.08601897319190627	0.5254950255958597	1.3794299048820395	0.5017190624791791	9451	3
cg16332365	12	120125215	0.16333370420145324	0.24551242311954558	0.5058735056966897	0.5607381127618345	0.7555048661068765	9459	3
cg16332435	5	124894955	0.13046188002990786	0.1398160635768126	0.3507701443702295	1.4111063301314002	0.4938353262367972	9407	3
cg16332493	17	47568480	0.05674707909641664	0.13873645192803158	0.6825191890530298	1.2208978448106316	0.543107001438343	9459	3
cg16332577	17	37886349	0.06758016270384735	0.11571731168736046	0.5592130288664285	1.7298480212397118	0.42108354928950187	9454	3
cg16332610	15	74658547	-0.5603704684596942	0.357657188787443	0.11716590268567	0.4779450218832969	0.7874365279638434	9458	3
cg16332631	11	64126102	-0.0806454813798886	0.14403591606439986	0.5755487286518841	2.8864135231302703	0.2361692047526969	9386	3
cg16332700	10	134928095	0.08759078543546261	0.3435055012643416	0.7987301085785546	1.1531563050561178	0.5618175350538633	9433	3
cg16332813	5	180230115	0.8499034919226576	0.629194130511364	0.17676558846547238	1.8458722406265011	0.3973506573297738	9457	3
cg16332927	6	37461350	-0.7723203200113683	0.343101374176079	0.02438569858196694	6.008560057211079e-4	0.9804439213588334	5547	2
cg16332936	22	19748910	-0.021761436194488587	0.327463641082278	0.947015972436373	3.2740051020934033	0.19456235986322065	9456	3
cg16333078	17	727791	0.3945338054805505	0.23275779470557723	0.09006780597190935	0.5473409876716158	0.7605826506473136	9454	3
cg16333156	14	94596092	-1.07987246377952	0.6271629356275548	0.08509901641657694	4.770006550420472	0.09208867796900654	9454	3
cg16333262	14	76617755	0.08334247347015711	0.05232719128358522	0.11122340751364165	0.8647553702827859	0.6489642262476734	9459	3
cg16333269	2	8978225	-0.1669875716531761	0.16965836857779443	0.3249887756492612	1.4392528059107896	0.4869341391376465	9455	3
cg16333374	2	88579997	-0.18552837718148807	0.25419829742595684	0.46547766974691507	2.509127433780907	0.28520024913700875	9454	3
cg16333401	2	112656153	0.3846663144843204	0.4296793152286424	0.37065855226182604	0.696758062885922	0.7058312932528412	9442	3
cg16333440	6	28967766	0.05110957566359694	0.0825660535645753	0.5359068760981063	3.612943216972272	0.16423259257930822	9448	3
cg16333535	22	24093440	-0.032489032349680626	0.4437582352579721	0.9416363335300211	1.7324393810973018	0.42053831308842077	9448	3
cg16333561	7	13842752	-0.4703940600796861	0.2529410047660104	0.06292816475958703	1.3370486428432695	0.5124642526025854	9455	3
cg16333846	6	155538155	0.07637980088832573	0.19373265798738537	0.6933938049383421	3.808559175845845	0.14892989487950012	9458	3
cg16333896	4	1944891	-0.10120032925458532	0.17616744335230586	0.5656597109850929	1.636808586978691	0.44113501519396126	9440	3
cg16333971	13	30424821	-0.03658907723289664	0.6946476633863532	0.9579925657479698	0.34582727945740965	0.8412102588539708	9380	3
cg16333992	4	5053596	-0.7156791565638508	0.3651958797887988	0.05002933093809978	0.5731825146204941	0.7508185577225641	9454	3
cg16334004	10	134722168	0.17202554872530879	0.5983249179721235	0.7737203726693646	0.71133079835802	0.7007070381650929	9370	3
cg16334072	4	7721563	-0.1345817025851702	0.14831097492148365	0.36417989785464305	1.6241414862738426	0.44393783254801766	9419	3
cg16334127	5	38722495	0.12141320171741923	0.16576140867957836	0.4638893198221268	0.18014888646322294	0.9138631518126729	9426	3
cg16334244	6	144386231	0.004127803168292355	0.17617584060756802	0.9813072604389925	0.8334083032217742	0.6592159190653434	9449	3
cg16334250	3	137490639	-0.28591700748559745	0.2677506668149895	0.2855890930889867	0.3127867946440468	0.8552226818718052	9457	3
cg16334314	6	84418789	0.08666725239496242	0.38816935523735113	0.8233240102448747	0.04230310123059888	0.8370430873349137	5559	2
cg16334383	5	55911731	-0.17322809291337066	0.2621265022972365	0.5087041247104667	2.8252956337826536	0.24349769152579104	9458	3
cg16334425	11	67210033	0.17019474479030006	0.2565535704464818	0.507081628152733	4.339318472742721	0.1142165311197814	9448	3
cg16334456	14	103436635	0.03154186883203307	0.15233481863511922	0.8359659673132838	0.04329633094423825	0.8351682956991134	5365	2
cg16334524	21	44898123	0.053533230101444895	0.11687736955321254	0.6469315734441833	2.5177464194265307	0.28397382524084486	9444	3
cg16334617	11	126306823	-0.2121572712040051	0.7320023537245465	0.7719452202568103	0.4639543578852338	0.7929642193821504	9364	3
cg16334795	21	42538894	-0.053136381045539444	0.07407941484973732	0.47319552960179645	0.542710922651659	0.762345463907793	9458	3
cg16334840	2	238968944	0.07755310405659463	0.4323576116993619	0.8576451533528981	2.8525375945253764	0.24020350023757328	9447	3
cg16334849	8	36636869	-0.1244181083815178	0.5051479521048824	0.8054497528559686	1.5639555586656069	0.4575002813322806	9412	3
cg16334869	7	6698992	0.0225299702463668	0.12548325974405283	0.8575092960806427	0.1971825507990776	0.9061129830151003	9442	3
cg16335643	8	101569405	0.18996164559303905	0.17659843551565965	0.28207485256478787	10.103023174925825	0.006399652496817625	9450	3
cg16335762	16	66637919	-0.4311377381022415	0.34764421273483365	0.21491271910761098	0.6203557707877408	0.7333164983272195	9458	3
cg16335858	11	45942027	-0.6311028769918694	0.2021790070941969	0.0017992890401223147	1.6472508265270172	0.4388377986828576	9458	3
cg16335868	5	169780480	0.055473986030457424	0.16986873049965998	0.7439933386852156	0.6279057905623338	0.730553439863319	9454	3
cg16335893	12	123634159	0.10138871870322927	0.23449714273794744	0.6654750314157369	0.12430647552336457	0.9397388722757863	9454	3
cg16335919	8	1379801	0.004832633400010819	0.27165620263361007	0.985806765413408	1.3461743811701739	0.24594803169687712	5561	2
cg16335926	5	142784462	-0.928087588382787	0.8242045289514488	0.2601484240004205	3.922015846116437	0.14071651799628274	9377	3
cg16336056	1	26126514	-0.306101444119121	0.5317106243597429	0.5648235217970338	4.556171179793265	0.10248020818802668	9455	3
cg16336066	14	95789941	-0.11069712976124943	0.19333918205845807	0.5669466862234059	1.4466436901751096	0.4851380229699939	9457	3
cg16336120	7	45197318	-0.1319162635045103	0.30378143889745307	0.6641088831749651	0.5420375644255961	0.7626021729142605	9455	3
cg16336127	5	76941173	0.44313087401558093	0.3979087251909499	0.2654295590396753	1.5762537220927166	0.4546957063358313	9398	3
cg16336227	10	134665178	0.20456604364058562	0.26673514485877836	0.44312567922066076	1.1370648351156398	0.566356003215857	9444	3
cg16336239	2	115052995	-0.028338452156011325	0.06274944084455515	0.6515479302377146	5.348136925561357	0.06897104757661279	9456	3
cg16336248	8	22673039	0.12533037951752665	0.09821142639154298	0.20191017300156094	1.2475594333987112	0.5359149977904227	9455	3
cg16336436	14	76178685	0.07649963514528378	0.20352707895913555	0.7070138659487263	0.7283565062321405	0.6947673392612587	9458	3
cg16336494	6	151188259	-0.3280353622169315	0.15664990835812997	0.03625403579841183	0.8156946285921046	0.6650804193423208	9452	3
cg16336556	2	33295138	-0.02066576146087627	0.16778631270681796	0.9019747402533737	0.7356357762110178	0.6922432359375382	9451	3
cg16336586	8	98797945	0.13981222753050576	0.191227741705714	0.4647001069657342	7.893945787088447	0.019313076115530712	9449	3
cg16336751	5	35618055	-0.3013492806421753	0.37022723073842456	0.41566922197064643	0.013261080803823336	0.9933913931272746	9435	3
cg16336752	5	131330487	-0.4192630391637603	0.21264953475454912	0.04865355918547601	6.329397020840916	0.042226870856713165	9446	3
cg16336802	16	30787463	0.6833750576665097	0.5136095847104509	0.18334236452324304	3.8571476375898905	0.14535535380164646	9458	3
cg16336872	5	435267	-0.11005507203900255	0.17100897558605227	0.5198587635972285	2.429861991106621	0.29673048931083434	9456	3
cg16336989	14	72542521	-0.07521912963478404	0.24409929568148256	0.7579684095448895	2.3890004053342637	0.3028552826247176	9455	3
cg16337087	7	26956748	0.05438794995661441	0.12821063670798216	0.6714142852142969	0.8589644061809942	0.6508460135424017	9450	3
cg16337108	6	10584655	0.04113932371929454	0.14618709724523685	0.7783916856179611	5.423070364926748	0.019872384152041966	5457	2
cg16337185	2	81694608	0.047697119356694365	0.2616246470969995	0.8553384616745974	3.2517370054309174	0.19674073112301826	9454	3
cg16337273	11	126160920	0.7260681760908245	0.24599745044092525	0.003162066533191909	1.2422537936662208	0.5373385711501641	9444	3
cg16337339	6	168349952	0.461875080987101	0.2793772972093766	0.09828395246428347	1.4021592076351017	0.496049477693691	9455	3
cg16337430	12	124876433	-0.44719901556609293	0.30128742724563334	0.13773103376965065	3.1893099024586586	0.20297855392126002	9450	3
cg16337457	17	76989680	0.03110882643089583	0.27009726745733903	0.9083053174053379	3.1826956078491118	0.20365094513434062	9447	3
cg16337542	6	160390319	-1.4314764058465062	0.755502306380823	0.05812756340488177	1.2982188236066415e-4	0.9909091474088286	5559	2
cg16337546	6	33757054	-0.15356923099517075	0.42169014156936663	0.7157269381035336	1.2201943496264822	0.5432980716206061	9430	3
cg16337566	8	10657514	-0.3366231630189274	0.1657995277571784	0.04232582029069519	2.5118506869286743	0.2848121771634195	9452	3
cg16337574	12	56109265	-0.6650580738090645	0.19631111719317085	7.046180727249751e-4	1.8645137168423274	0.39366426256416165	9456	3
cg16337763	11	11438208	0.6492962509988435	0.7443061693592886	0.3830169085745897	5.990525508580994	0.05002348147524581	9453	3
cg16337783	7	42971921	0.768497355670092	0.5195097266530797	0.13906703492397723	0.15592678922870903	0.9249982858427938	9431	3
cg16337831	6	28891451	-0.35244112722300924	0.7290175060961839	0.6287785770311942	0.06339622356979442	0.8012064273139612	5544	2
cg16338011	3	137301727	0.07502864326038951	0.12423782155104499	0.545902514268386	9.97235777207429	0.006831719459646029	9446	3
cg16338035	3	143691269	0.1400137615054142	0.5100637506073139	0.7836985025380263	2.844045629450364	0.24122556841132084	9456	3
cg16338046	14	103262275	-0.005751454371543223	0.17975936243118756	0.9744758006216973	0.852260245817666	0.6530313622514663	9457	3
cg16338100	7	1992121	0.10629709021325276	0.2115444941737298	0.6153292100776873	0.12065798556367205	0.9414547508114526	9453	3
cg16338178	5	158894440	-0.23283839020013486	0.19994143887802937	0.2442081052076782	3.1725194585605685	0.2046897769302718	9451	3
cg16338201	18	9914940	-0.5456927484390214	0.8721170774400213	0.5315048931731388	5.225453433386112	0.07333430901084463	9442	3
cg16338239	2	240105083	-0.18139393577489438	0.2341968468577245	0.4386137696327353	0.5384421418373418	0.7639743444680395	9457	3
cg16338280	2	164966826	0.055980035238428386	0.1375097166180815	0.6839354534850802	0.70261952050349	0.7037657214414335	9459	3
cg16338306	18	74632044	-0.05472009088503395	0.2483744873231283	0.8256275140520475	1.5737816456923033	0.45525807508135985	9434	3
cg16338313	14	72710534	-0.03036561826048764	0.13460310588181504	0.8215174090174069	0.06996478790005181	0.9656224169044371	9454	3
cg16338347	3	105085463	-0.19051114352575557	0.7064994155029003	0.7874256356738336	0.5668228063835861	0.7532098511727552	9456	3
cg16338365	6	167559913	-0.015254890015334269	0.037783572693919805	0.6864009950313216	1.1283654203145193	0.5688248516059129	9422	3
cg16338816	10	18948217	0.3296534307023883	0.8291232988787456	0.6909303893646894	2.9085493982448387	0.23356971079621838	9423	3
cg16338822	20	30326883	-0.4286524522755374	0.6936012168595986	0.536568780783067	2.2156700744194078	0.33027321685273586	9372	3
cg16338944	5	1438531	-0.11343531208023654	0.09822468299225687	0.2481496188126083	2.7704084191339997	0.25027268649602047	9459	3
cg16339096	3	46934204	-0.057920679112604234	0.473712474120609	0.9026854328064879	5.714227707741339	0.05743428502566253	9427	3
cg16339097	3	82293457	-0.03168428943519701	0.13756679028452928	0.8178436498268516	6.632596303971388	0.036286912061831156	9448	3
cg16339100	12	132991708	-0.8708720568156759	0.6327116067028047	0.16869401276843074	0.009987764167811507	0.9950185666141639	9452	3
cg16339155	10	92622005	0.10046901970542228	0.21014066037650442	0.6325764242874992	1.2667356930023628	0.5308011306173612	9448	3
cg16339185	3	20227809	-0.261639689550036	0.4381102003664973	0.5503734357671315	3.5796087999616835	0.16699283027352974	9457	3
cg16339238	20	23029298	0.1657295746371154	0.2042454617035606	0.4171224879033297	3.5537496232369463	0.16916599763341775	9455	3
cg16339264	14	71067802	2.4546604101535077	0.9117363334049154	0.007096279077232	0.6385824536126192	0.7266638944828043	9458	3
cg16339286	7	4012484	-0.17019531404778393	0.09712855045400107	0.07972762392436168	4.532524930764353	0.10369903542488253	9458	3
cg16339434	11	2286788	-1.039547189824821	0.37794182970217927	0.005949565220855032	2.5066026765116525	0.2855605071812965	9454	3
cg16339435	6	146285414	-0.6585179161703301	0.5812347193704754	0.2572294412480035	2.2558188593533393	0.3237092865596346	9408	3
cg16339560	7	31034014	0.30282084407303117	0.15711333492311358	0.053929322218831635	3.9145474872552666	0.14124296102796732	9345	3
cg16339598	8	19709400	0.1590446320450212	0.1503651959800335	0.29018203179602753	0.8207773497797397	0.663392356070156	9454	3
cg16339797	6	168480823	-0.23379689050917649	0.43668686622886	0.5923816138724165	2.001084465544789	0.3676800189536661	9445	3
cg16339915	5	134785391	-0.06840856012539685	0.23752051694391593	0.7733381943545868	0.1943092721848491	0.9074156760691537	9458	3
cg16339924	4	17578868	-0.03337465129047479	0.4868435032587848	0.9453453191856556	1.112914955049738	0.5732361732158162	9455	3
cg16340030	11	59554873	-0.07418748761839637	0.29647447446187714	0.8024077131072709	0.494160441679539	0.7810780322823658	9458	3
cg16340136	14	104800445	0.00413098595570862	0.10259090045862591	0.9678805877021824	1.0033778878128388	0.6055071280379525	9450	3
cg16340152	8	81789991	0.2047156205825093	0.20992636593268893	0.3294718621433259	0.3267297488973652	0.8492812508457002	9440	3
cg16340159	2	240322705	0.1704177021437693	0.5340596170107771	0.7496517082820713	1.8497641422222542	0.17381082850678892	5558	2
cg16340178	17	7219021	-0.3491722844107816	0.4093026576707212	0.3936090169212394	2.4653358694398886	0.29151379949110556	9452	3
cg16340268	1	226925172	-0.38496066358058184	0.5231337472924709	0.4618072180947729	1.1627933900017826	0.5591169051744587	9456	3
cg16340422	17	17110120	0.007337417762009088	0.053288102196605035	0.8904827685143206	1.4983405818221085	0.47275864220073865	9438	3
cg16340446	3	179318612	-0.3373788912571653	0.2486614849875123	0.1748511731807025	0.79150532262329	0.6731731771185836	9458	3
cg16340516	20	25371408	1.136737914902458	0.9737188513838613	0.24304119058725343	1.9378023665970774	0.3794998098128309	9446	3
cg16340618	18	55104628	0.075931919512692	0.14878345528050657	0.6098049465119659	2.247403290355364	0.32507425521081645	9456	3
cg16340755	5	150823129	-0.1649760632341463	0.19319610678922255	0.39314345546950297	2.017106396734737	0.36474631356765985	9434	3
cg16340767	14	69159219	0.1465082840408259	0.2235901290615811	0.5123043541476036	0.7345910998846031	0.6926049154491731	9454	3
cg16340963	5	117002269	0.15618634561220862	0.15077723699605153	0.30026053879361414	3.6144418252088357	0.1641095785145607	9450	3
cg16341261	5	68390788	0.17024221574762943	0.17474563156733786	0.3299429796758272	0.01838351918136512	0.9908503554954755	9388	3
cg16341266	7	147256367	0.11879282964633334	0.15343304756731888	0.4387933984392723	0.5090522037325717	0.775283816472153	9455	3
cg16341373	1	38157962	-0.04024881233210063	0.31235264728659623	0.8974708342275872	1.833391253030961	0.39983807492697926	9421	3
cg16341592	3	112931182	0.07121201678429907	0.2627253907044931	0.786351699504094	7.528525359677264	0.023184700481877072	9455	3
cg16341690	14	23291090	-0.2001591568520087	0.2569882521494409	0.43605923903325267	0.5976033813148147	0.7417064821764563	9459	3
cg16341737	13	113634407	0.10773498923362337	0.11969865732140504	0.36809269711253106	4.508009374420445	0.10497797767927503	9367	3
cg16341836	10	90641389	0.17389538355045936	0.14259283627086167	0.2226453790561079	1.6438430248504434	0.4395861721719516	9456	3
cg16341945	7	111846878	0.7370380174934456	0.4807983091973373	0.12528907211142212	2.4717182192354508	0.2905850107237134	9455	3
cg16341979	14	94576977	0.0125056252365549	0.18939220217998884	0.9473536966734768	1.9689866108987233	0.3736284945043175	9454	3
cg16342059	12	8849781	0.1408009842404974	0.45455310529038995	0.7567457901224365	0.6580555983551288	0.7196230115411353	9457	3
cg16342115	18	30353073	0.17381486253636308	0.13123251231210634	0.18534361873001273	1.8999899398264273	0.3867429688003057	9457	3
cg16342149	9	86238535	0.4735100487968201	1.03847179781724	0.6484128924722404	0.003843989553968405	0.9505628990895015	5560	2
cg16342193	10	102329863	-0.02435493280192629	0.09329477261308129	0.7940512015727719	3.5503720072682103	0.1694519278936	9457	3
cg16342298	1	47902085	0.10117028606908973	0.08415158694482362	0.22927109810754695	0.0032273128418048927	0.9983876448226058	9456	3
cg16342332	8	128427668	-0.39004485726234195	0.3435053864244967	0.2561725977998456	1.1756399982594006	0.2782453959567323	5558	2
cg16342389	12	12605465	0.035331493685685805	0.478368999512571	0.9411231825214538	0.6508230605073051	0.7222300729511516	9445	3
cg16342439	3	126006835	-0.24593341382581257	0.208263860794732	0.23765271373525143	5.727639188742792	0.05705043405531776	9450	3
cg16342550	14	23815952	0.1364972572404221	0.3024292343722016	0.6517472681492438	0.7118241539724095	0.7005342106066703	9449	3
cg16342597	17	26419687	-0.15276054937360214	0.12536120944763993	0.2230100452921791	0.46323092921321185	0.7932510977891329	9408	3
cg16342777	20	61196950	-0.03139760195101812	0.22554062458559104	0.8892838856594215	0.7752707953484936	0.6786597390800821	9457	3
cg16342842	10	18270704	0.1751518181339178	0.18175201149398948	0.3352035156158555	0.9070969017943487	0.6353695690396943	9436	3
cg16342949	11	63883584	0.011430453208972355	0.27399595455921993	0.9667238246399961	0.033474554802843545	0.983402012631328	9426	3
cg16343134	6	136657129	-0.09007350734719705	0.2792622491446631	0.7470429305627648	0.6222982458814098	0.7326046195679805	9459	3
cg16343272	12	56694667	-0.03316029697034839	0.07671094112598971	0.6655408454114267	0.4842607121031465	0.7849538473980829	9450	3
cg16343302	5	10649157	-1.2840057989659923	1.012035679746339	0.20453534430260545	2.1361356634842625	0.3436719082732326	9376	3
cg16343401	17	42989147	-0.04929969973911756	0.08133531462673273	0.5444290394264912	4.250867340133293	0.11938118499265116	9459	3
cg16343503	16	56963627	-0.19283547501277865	0.14868179623958375	0.1946423290885709	0.2744141328169413	0.8717896890813154	9357	3
cg16343533	20	46415491	-0.31454148283217304	0.4235070435231977	0.4576593238000715	0.8635443796017226	0.6493572900499796	9459	3
cg16343616	6	79940953	-0.0312561627095698	0.1949022543984174	0.872590880505721	0.7386984523304116	0.6911839887635296	9453	3
cg16343696	1	32574126	0.09387259826808257	0.7298282910080636	0.8976560810484865	1.0162695786041356	0.6016166748050217	9457	3
cg16343820	5	141404564	-0.3749727560771081	0.4645546229327698	0.4195707778575695	4.855086207264666	0.08825339588442273	9279	3
cg16343924	6	29430158	-0.09627368759832552	0.20284667375434723	0.6350627710146577	1.042236346484533	0.5938561425308947	9448	3
cg16344019	14	73356147	-0.026731096001754506	0.28426940847783344	0.9250818508423353	0.6646126805759299	0.7172675612439849	9378	3
cg16344026	5	149109979	0.28827408613211913	0.4248520042040086	0.49743681944132623	0.10493133686717515	0.9488868972701333	9456	3
cg16344081	6	168400230	0.0028407430897944073	0.17253145760513422	0.9868633658068738	0.2018900373284893	0.9039827336977415	9455	3
cg16344173	7	2158623	0.4029146100989652	0.24105067185091364	0.0946242587774487	0.6345017911180819	0.7281480430955046	9450	3
cg16344215	14	23503697	0.7349755440518185	0.5704863664816042	0.19763059986543252	4.946084276208733	0.08432793118204557	9453	3
cg16344234	16	5008608	0.06612623841697207	0.07205839203006113	0.35878865088884865	1.0516144847364977	0.5910780285023212	9457	3
cg16344442	12	95010017	-0.050300532852900134	0.12940132050167014	0.697485278029943	2.693466174719437	0.26008856083710186	9457	3
cg16344511	11	35228261	0.2688718318088028	0.2596402004106613	0.3004095718542894	3.553101093375763	0.16922086112857182	9443	3
cg16344810	12	95867376	-0.3514003910373539	0.4707430592833913	0.45537736490740427	0.24334994336548102	0.8854361135474772	9455	3
cg16344850	17	80884898	-0.04360299191149986	0.1913615234356101	0.8197576997822001	0.6765564489812766	0.7129968871038408	9459	3
cg16344968	12	50230549	-0.024528468950668795	0.15738932058905164	0.8761545465817376	0.31427157593853267	0.8545880081685339	9454	3
cg16345031	6	34664488	-1.242189233567069	0.4971272804780857	0.01246375462564012	6.342003757681464	0.041961536461224254	9449	3
cg16345114	5	172306112	0.02892553447043499	0.21578320585221086	0.8933637854789962	0.6244947840646439	0.7318004642282412	9456	3
cg16345171	18	35066382	0.02130195701221617	0.08015855256532485	0.7904334665427835	1.489802457707414	0.4747811923066704	9456	3
cg16345213	12	54557638	-0.06592147249063843	0.1338700069075298	0.6224161085236881	0.55494191049886	0.757697571420351	9449	3
cg16345226	19	16771394	0.001783956171729504	0.07169453305630606	0.9801484972799828	3.171018631025529	0.2048434366039074	9457	3
cg16345259	10	106098555	-0.14137004027156685	0.6700084247476656	0.8328892947454257	3.9909142543790725	0.04574623582187552	5560	2
cg16345311	16	26505221	-0.009202427240852257	0.05591815440376561	0.8692827755521024	0.5037634856925303	0.7773366582544281	9451	3
cg16345355	16	71928893	0.9530489974670474	0.5694225261991035	0.09418732395703538	1.3278382351367106	0.5148296974506947	9437	3
cg16345366	10	15038146	0.020460006557013757	0.046802972811098284	0.6620012202462517	0.6485389383210037	0.7230553750007492	9332	3
cg16345507	14	102771314	0.987294716011167	0.8689112632962743	0.255854698072368	2.3650448407227413	0.3065046291793971	9453	3
cg16345521	12	107486801	-0.21292858600048753	0.3523905703207026	0.5456838872842797	0.8020012770622524	0.6696496334456634	9407	3
cg16345559	2	213933386	-0.1408850332617011	0.13193372990063176	0.2855895482583332	2.9505275511355453	0.22871838876483372	9459	3
cg16345566	6	32633102	-0.0022992827284680777	0.025101285520742173	0.9270156939824764	0.9690033063898735	0.616004103961938	9448	3
cg16345647	21	38378406	-0.24486431544567977	0.17364576013397362	0.1584992267441744	0.31537696501914214	0.8541158125442012	9458	3
cg16345720	11	64727184	-0.01576999919567538	0.17314149161167533	0.9274277753640529	1.8895329354046004	0.3887703507346135	9436	3
cg16345795	2	8816914	-0.2000165257752803	0.2947468958380714	0.4973885856352321	2.9460236357086345	0.2292340332915402	9455	3
cg16345880	1	109756737	0.8594196518039399	0.7398091892478788	0.24536650916487207	3.0085338222512155	0.22218011191275028	9458	3
cg16345915	17	80371099	0.0481795854824297	0.1070199832124347	0.6525716996917352	3.429221026755255	0.18003382782684751	9457	3
cg16346065	6	160212014	-0.07341034876900351	0.40316350732047795	0.8555153943350156	1.0415768821945177	0.594051988277142	9455	3
cg16346212	7	83824255	-0.8709762840597857	0.44682013773460777	0.051262336008407926	0.07969618294773359	0.9609354023461953	9441	3
cg16346236	12	57704322	0.21838038301634102	0.18385105372207336	0.23490771024272034	4.653042763157653	0.09763479122836208	9459	3
cg16346321	1	10709185	0.06244446899458668	0.09195861036097017	0.4971063564825596	1.6726639608420937	0.4332969538316451	9453	3
cg16346422	11	2920819	-0.24628871468422645	0.16165118279841373	0.1276133444655486	0.6493281232985549	0.7227701190644313	9450	3
cg16346555	2	69374392	0.08717563076804294	0.14687799816704217	0.5528304633657086	2.4601397679457624	0.2922721518280156	9401	3
cg16346813	11	3127422	0.242491818125339	0.20528877503703166	0.23751415553849548	8.052891729839033	0.01783761471796318	9440	3
cg16347023	16	426171	-0.07294737274271534	0.19655530401598034	0.7105414547302638	0.7693383828318299	0.6806757723525223	9440	3
cg16347123	7	134091998	0.20210042895801617	0.12464792472500402	0.10493827071642158	1.3364197077420206	0.5126254313222942	9458	3
cg16347136	3	49377853	0.6907317267048545	0.6528930265446542	0.29007575967970867	0.8068370380275075	0.6680324565248676	9459	3
cg16347155	17	40687830	0.007195698061392677	0.16383783351268008	0.9649684628920147	2.475469871447489	0.2900404346992261	9323	3
cg16347213	21	42687940	0.27102251301179925	0.18743431095813234	0.14818842625976264	1.507915062363101	0.47050084161946193	9458	3
cg16347256	1	57285160	-0.1187005167298793	0.1360430664352377	0.3829238788363268	0.5242938885795907	0.7693979567641817	9445	3
cg16347279	17	72667709	-0.1023688192141268	0.15260860692183312	0.5023522656662505	0.030729808730247735	0.9847525335345756	9458	3
cg16347317	6	133562336	0.7683692482500157	0.7056955538018583	0.27623713566693653	3.9321693273032414	0.047370800184222336	5531	2
cg16347359	16	56764344	0.416741834172983	0.7441382138431428	0.5754570408380435	0.8573606744247081	0.6513681140519032	9449	3
cg16347361	17	76850052	0.03310919994274594	0.1835914577290815	0.8568843018355611	4.859246962354445	0.08806998634805428	9457	3
cg16347412	7	157958571	-0.1467728904054698	0.16720718739099216	0.3800573891191246	2.6156139540167014	0.2704124272760288	9459	3
cg16347629	1	35228240	0.31391791937856434	0.19920066948514367	0.1150516461979583	0.2155758768076666	0.8978179689559346	9455	3
cg16347811	7	29322804	0.269527408266816	0.2150618428105002	0.21011278684797577	1.7911631075740868	0.40837004042757874	9457	3
cg16347828	14	21538296	0.33185868795983053	0.32046688762086156	0.30041329015458795	2.3355279146841177	0.3110617114641892	9444	3
cg16347858	2	172951501	-0.8951563698731285	0.4908946662718436	0.06822463129192388	4.90641869075103	0.08601708450912249	9454	3
cg16347868	1	164554007	-0.22738347104477355	0.24115606698996106	0.3457375372699403	1.1174145855325923	0.29047584238673935	5556	2
cg16347917	1	243491053	-0.041524237273632296	0.12684384663483092	0.7433918268043395	1.9719808654551882	0.37306954360798944	9375	3
cg16347928	1	854838	-0.03791567969621249	0.11274484268895822	0.7366473979541485	2.3244223049426616	0.31279378092206717	9459	3
cg16348003	1	153589781	0.05227161146999807	0.06533542631242377	0.4236817962357825	0.6126041336997625	0.7361642150618547	9458	3
cg16348068	4	1626504	-0.203673131118813	0.4034039069865415	0.6136386532984044	0.2751089862556728	0.5999250288823366	5561	2
cg16348112	1	9258798	0.20858221894613505	0.16738941464896215	0.2127314801301862	2.4346738873736555	0.29601742928061114	9459	3
cg16348164	10	45811882	-0.12402566835141458	0.15026127862260935	0.4091445010199395	0.0032350774078878167	0.9983837688067074	9400	3
cg16348242	10	85899092	-1.5211121462404542	0.8880849035257345	0.08674927310958214	2.441196000242959	0.2950536720255742	9379	3
cg16348254	10	43837992	0.006016016558236401	0.24829026839067322	0.9806693305869113	2.4404049886041834	0.2951703905497984	9454	3
cg16348316	2	128181325	0.09867675281276223	0.32943347937288364	0.7645321128539176	1.1648142464529148	0.5585522429954228	9440	3
cg16348358	1	32731477	-0.08707634018843005	0.2080795680356774	0.6755990077568543	1.7883390535707644	0.40894707725124424	9459	3
cg16348385	16	30106822	0.1751908955903788	0.3025544773556697	0.5625627387074831	0.317702201372688	0.8531233789978959	9458	3
cg16348470	1	34642609	0.022871569206149325	0.1489727650024108	0.877981495513296	0.30948916564796286	0.8566339485675026	9449	3
cg16348491	18	3262664	-0.6958191854603623	0.6118793860593854	0.2554615533368954	0.054949882191312624	0.8146636591965999	5561	2
cg16348638	2	107198772	0.04969777652530227	0.05961636912027142	0.4044915691719565	0.444467044098034	0.8007283547739682	9439	3
cg16348668	2	240196171	0.09003495019086924	0.09691411249213565	0.35287978354085603	3.8905824847998556	0.14294558545966105	9416	3
cg16348715	10	26763087	-0.06234905570128011	0.08311925744554734	0.45318505559220357	2.205909579002562	0.3318889713967974	9346	3
cg16348742	11	2584446	-0.28014572622046124	0.24063139844339382	0.24433850474888194	0.9544792684812373	0.620493819910876	9448	3
cg16348807	1	53704218	-0.7330738671686116	0.44640626452582133	0.10055529239915297	6.820586358805665	0.033031514796367456	9456	3
cg16348820	1	149909080	-0.0377695856056438	0.12766787062879226	0.7673503431796325	0.41910694407936117	0.810946275322306	9419	3
cg16349006	20	48807369	0.12449423905891498	0.5449522973564596	0.8192965841389586	0.11103286941328887	0.9459964763681015	9442	3
cg16349093	5	90485840	0.13922731045823772	0.12482784374800221	0.26469849395298245	0.37907470451522013	0.8273418132357595	9423	3
cg16349148	5	6374845	0.15538941018519975	0.2030364031049074	0.4440763549618543	5.57772656380014	0.061491072217653354	9450	3
cg16349160	1	182643312	0.3375677195201807	0.2378351715209956	0.1558014507556458	0.24830531422919674	0.8832449969578514	9450	3
cg16349424	19	56170507	0.022897675282131557	0.24902574909372147	0.9267385386469147	2.765720439824788	0.2508600111565508	9452	3
cg16349612	7	50849723	-0.16037866900733846	0.19712552664186736	0.4158818692402436	1.4184578501411609	0.4920234381685327	9455	3
cg16349616	6	159195472	0.12718430927144206	0.27053620746959106	0.6382697416514214	2.005330306499128	0.36690029145495917	9455	3
cg16349656	7	150676364	-0.8087026434517833	0.49269626625947144	0.10071820267836455	0.06038630829333402	0.9702581060713686	9451	3
cg16349667	1	3807168	0.1923851584193387	0.15997313493950427	0.2291275989287863	0.33120754623347104	0.8473819231788627	9452	3
cg16349774	1	917249	0.24491128259703457	0.14085315760970932	0.08207518037148549	0.013106137231586892	0.9088556836618126	5543	2
cg16349819	12	41902312	0.1408582673120521	0.2249835908356074	0.5312608932756022	0.23773052052235868	0.8879274318124949	9459	3
cg16349827	2	98852938	0.33094502390933916	0.16385703923889455	0.043412639114097665	2.831104667684169	0.09245474449479672	5561	2
cg16349876	19	50554013	-0.018923639181985887	0.402783476422236	0.9625274432196679	1.7450641150220845	0.4178920817130164	9456	3
cg16349964	10	112404438	-0.5985419872620384	0.5702101682317364	0.2938622149021331	1.857807847172182	0.3949864084793352	9444	3
cg16350126	12	124998754	0.08450763802219477	0.12588760756701806	0.5020330417250932	0.9994662848065519	0.606692538625172	9450	3
cg16350314	8	27169081	-1.0008818297803739	0.7521536782305388	0.183291712405041	3.5148701292084943	0.17248671420052364	9459	3
cg16350446	2	172338747	-0.214781132385932	0.1684503655824914	0.20229470988433482	1.0050795079953734	0.6049921755575305	9455	3
cg16350608	1	97063920	-0.1089897209284654	0.0665731839468649	0.10160091109890089	0.23448296355615636	0.8893704004845171	9455	3
cg16350728	16	83974894	-0.02692221830908977	0.37001076098469754	0.9419965957848261	1.0552218690028945	0.5900128666130399	9451	3
cg16351002	10	124610101	-0.12698634898579633	0.1497508704070292	0.3964468557855036	1.634552069284858	0.44163301055854876	9452	3
cg16351184	9	140473184	-0.15094297848091864	0.5388534799925951	0.7793863782221138	1.20770334015624	0.5467018604249403	9459	3
cg16351246	13	20751345	0.0859037529873245	0.08601216397234744	0.3179208591237614	3.1285809641872335	0.07693067701047579	5561	2
cg16351318	13	113642709	0.20613110110821073	0.38442153073197816	0.5918126462837607	0.03915045946141919	0.8431508839695648	5554	2
cg16351352	14	55738545	-1.0083860595297238	0.4611810707687311	0.028776881973366048	0.5191887160622409	0.7713644201320161	9438	3
cg16351364	6	46620676	0.43872569099268727	0.6402889344790854	0.493218006592154	1.07623306508174	0.5838468740284937	9453	3
cg16351441	11	63057592	-0.16301139335749545	0.19783258040369037	0.40994717746982373	1.0493251732588866	0.5917549967335979	9429	3
cg16351569	17	43448493	0.11386141110260926	0.2692324436027105	0.6723600636866195	0.150078709241945	0.6984601522888464	4969	2
cg16351881	16	2010026	0.15284234799087687	0.3384652930274518	0.6515754319217334	1.2503263076222335	0.5351741057007026	9356	3
cg16352072	1	910223	-0.059022768920278065	0.10712532780200837	0.5816547067959582	0.44554468895846794	0.800297020592607	9453	3
cg16352085	1	859719	1.2436379075457904	0.7421091727904331	0.09377437589590754	1.2602824574725728	0.26159763201855935	5561	2
cg16352276	11	14379711	0.16958772061961463	0.3556855972223832	0.6335108970064707	1.464505825494656	0.22621455532669804	4839	2
cg16352283	1	27338978	0.004659967445838715	0.16928551817749798	0.978039193163299	2.621735699832847	0.2695859946512225	9457	3
cg16352321	20	33299610	-0.3348463684608137	0.29576658314300053	0.2575795754835172	0.32669288839025534	0.8492969034587332	9451	3
cg16352443	1	112005717	0.34044139203782325	0.23675728660370698	0.15045273376448512	2.0065562932981784	0.15662048489751793	5553	2
cg16352485	16	532497	0.16366441298793896	0.2120376255783795	0.4401944136638744	0.7704061790736936	0.6803124578317995	9458	3
cg16352527	10	72476178	-0.14624403059081995	0.09161429634550315	0.1104215150689129	1.8053426579430893	0.40548502777896844	9452	3
cg16352624	17	63557228	-0.3310275062159061	0.68912803858790594	0.6309735346596737	2.1165680461391227	0.34705083088276406	9456	3
cg16352799	16	1545779	0.19987280669576948	0.1559455505612169	0.1999537681767426	0.39948419720305384	0.8189419321146875	9452	3
cg16352928	12	6881590	0.15230024624701177	0.3858762990347145	0.6930741133651548	0.6295645793134205	0.7299477741518493	9456	3
cg16353006	1	197882469	-0.06551276005321802	0.315801910452781	0.8356592936729911	0.5715692127261662	0.751424450562462	9455	3
cg16353049	12	124409684	0.2589093250821701	0.29201261812821455	0.3752741207780273	0.13001701914801395	0.9370594893664022	9459	3
cg16353174	2	129543148	0.4959721270574921	0.2807325349859458	0.07727731501510907	0.37299554944731766	0.8298604086180249	9448	3
cg16353272	16	2124240	0.4228847769847844	0.30739812651601633	0.1689173790361588	0.5026428634159594	0.7777723306869059	9454	3
cg16353318	16	81564161	0.35741437788061	0.2229739718077507	0.10894742659921137	0.8776026251342706	0.6448088823246996	9454	3
cg16353345	18	55289325	0.03791185458793576	0.5997459475395452	0.9495967416129765	7.025516624534715	0.029814563038727492	9427	3
cg16353350	10	75683980	0.24116783835000252	0.1060268106620078	0.022930358118085106	2.9062819790592513	0.23383466117795046	9394	3
cg16353381	14	59862234	-0.15892809326030707	0.17869431580828662	0.373796055742776	1.4754514933160894	0.4782002282448513	9452	3
cg16353413	20	3767628	-0.8010351130113054	0.5614195162029818	0.15363665385683964	0.6925493953693993	0.7073181617559814	9458	3
cg16353508	20	61715740	-0.2697811993154759	0.47493607707980867	0.5700099375011178	0.41510230246074836	0.8125716766690247	9445	3
cg16353568	21	33641027	-0.04478488371346622	0.15205909534327797	0.7683583774716408	0.41343196740163624	0.520232694114244	5539	2
cg16353608	22	50892837	-1.8269514805348601	1.1036433323818842	0.09784700298555322	0.28775265932152255	0.8659948393126196	9343	3
cg16353615	17	21367564	0.12232333320808388	0.12582865197820245	0.33097984757787363	0.009581549040866819	0.9952206829358207	9447	3
cg16353624	6	74160974	-0.26315060386407557	0.35707815693089434	0.46114959496705804	0.017691337987450047	0.9911933388347353	9451	3
cg16353628	2	85239916	-0.37285771100263065	0.13434381333879256	0.005513398860026197	4.887854933952094	0.08681920144500216	9456	3
cg16353632	12	52914330	-0.09156539347408753	0.11932815205097676	0.44287874796067794	1.072015564681291	0.5850793602871028	9459	3
cg16353796	4	1161157	0.11194707213841432	0.7572131079979546	0.8824683254932504	0.2274968855257095	0.8924824380624857	9456	3
cg16353833	2	200488208	-0.14883421304590652	0.13117710187905904	0.25654080175046867	0.7989638165974171	0.67066742326756	9450	3
cg16353836	19	5623459	-0.1490091035972178	0.560856729827299	0.7904847233682673	1.4788802329619182	0.4773811185333412	9459	3
cg16353851	5	73937868	0.2636652422918238	0.27535438832723896	0.338290367535771	2.5836433158510617	0.27476979034331617	9410	3
cg16353899	1	156106742	-0.299169691055346	0.2765134961996959	0.27928131249900773	1.634982460651815	0.4415379832660933	9455	3
cg16353953	18	60379190	0.1023638463178175	0.23841471029393155	0.6676670380829242	0.13444934985550677	0.9349851100244899	9457	3
cg16353957	1	197880663	-1.1136949707452186	0.4826389607483044	0.021026319753984557	1.583356788051591	0.45308370377370266	9452	3
cg16354117	17	73829262	0.19229658422535306	0.20546724821491813	0.349325211945922	1.8918615444554858	0.38831796706317784	9429	3
cg16354201	1	33938307	-0.14823897466409786	0.3586569057609685	0.6793744204924739	1.0140437701829357	0.6022865892417342	9450	3
cg16354207	2	238874908	0.36094319420344084	0.16650808091962582	0.03017986101239457	0.5030358720693945	0.7776195100741721	9458	3
cg16354253	18	72923257	-0.5274031682956133	0.7647190174665488	0.49040222649194504	3.5534023052257613	0.16919537738330206	9457	3
cg16354296	10	112257617	0.07446583851505738	0.5855755740010937	0.8988082917379216	1.0586972324115267	0.5889885023167223	9439	3
cg16354345	15	49012706	0.19572813130876104	0.14292397598970186	0.17085670347656376	1.6557775993430497	0.4369708461744856	9367	3
cg16354502	2	71697410	-0.2918374378736059	0.1776161594639603	0.1003665237038683	0.7955360184849225	0.6718178651203431	9458	3
cg16354520	1	152671707	0.18364276165802693	0.10614557356971377	0.08361189725344853	1.416100444116248	0.4926037296057485	9458	3
cg16354651	1	111747102	0.7439906747303547	1.1210390813574733	0.5069068735993294	0.1888666573862813	0.6638615672723224	5560	2
cg16354688	1	16370265	0.2688267474385656	0.23972870661642237	0.26212655313390915	3.0440522898469613	0.21826919360464878	9459	3
cg16354775	2	503776	0.05374028945926877	0.19600116865734193	0.7839435956273622	1.1637985262266781	0.5588359814443549	9458	3
cg16354802	20	42955781	-0.11861775861649747	0.12194935237342376	0.33071211335169537	0.5953338783561537	0.742548612418239	9457	3
cg16355271	7	27283528	-0.14472360208561907	0.34962910649666673	0.6789219663657444	0.17807961320295843	0.9148091574060965	9428	3
cg16355305	12	65220152	0.04413834284121042	0.06061217228947893	0.4664855213471045	1.1065380875561073	0.5750668156655996	9459	3
cg16355469	20	37678765	0.18530474800390978	0.9548175870006079	0.846118366287121	6.632971914263738	0.0362800978329008	9450	3
cg16355531	10	126370306	-0.2098123949301063	0.3676534591774797	0.5682167280868922	0.4938177981438235	0.7812118594151145	9436	3
cg16355534	1	215041899	-0.1161919502675259	0.1835266631521483	0.5266640021692143	3.293244243588265	0.19269972670682645	9422	3
cg16355550	16	26061938	-0.05081214780839607	0.0808205983749713	0.5295435530312576	0.6268815902117354	0.7309276522168664	9457	3
cg16355785	5	161274751	0.13576782727446665	0.11811489587257674	0.2503681691665584	0.06642770142959492	0.9673316728986916	9453	3
cg16355945	12	132654742	-0.1597989706508088	0.18214978763910578	0.3803268068131047	3.5275145531460117	0.17139965655681452	9453	3
cg16356013	5	134722079	-0.24013714363912605	0.19202568524431474	0.21109979937808696	0.40925876131315947	0.8149492964213019	9452	3
cg16356224	11	119235213	0.02194576227593814	0.16437638129323065	0.8937906738944352	1.9382506911234247	0.3794147498105668	9456	3
cg16356456	7	73720870	-0.3086184051080531	0.21553117566101204	0.15217335237432822	2.5708164592267817	0.2765376697201423	9455	3
cg16356516	16	70286390	0.1727436656481011	0.4261902896027095	0.6852419321359107	0.5856113134187683	0.746167139184202	9324	3
cg16356622	1	36351841	-0.14489626718458185	0.20903580915587872	0.48820612849027534	1.0517971300464053	0.5910240521521427	9456	3
cg16356737	6	25729805	-0.10565007462129408	0.1285600627402742	0.41119332370994727	2.5150525786832754	0.2843565730786358	9457	3
cg16356837	12	54393445	-0.48122084538448473	0.4537369103594889	0.28888426969229747	9.259154029487677	0.009758886094387463	9412	3
cg16356856	1	74663583	-0.07580168010342336	0.07371550895366871	0.30380858915441117	3.2336980520703964	0.19852325619694713	9459	3
cg16356956	22	37317934	0.28875327215405266	0.23500504129572078	0.2191801918731285	1.8414412243721798	0.3982319668541368	9456	3
cg16357179	7	56562731	0.03862992047527761	0.05967453276004204	0.5174096586605262	1.7462235755396072	0.4176498872388662	9446	3
cg16357224	16	86530053	0.3124142640769044	0.1611483337585819	0.05254091096366797	0.3957994217000622	0.8204521314588048	9438	3
cg16357287	18	12947517	-0.39662960842429695	0.9149490328202496	0.6646521990174135	0.125565922813729	0.7230744858355295	5560	2
cg16357353	1	20737787	0.08287149064629692	0.22897444167214087	0.7174083519716614	1.6678812992664727	0.4343343500620205	9451	3
cg16357381	3	48632892	-0.2605815666719275	0.2639070030892562	0.32344697093264885	1.5372999090580823	0.4636385791461254	9457	3
cg16357382	18	77554583	0.18044679473431557	0.1015668720906378	0.07562906700969307	2.139531720671412	0.34308883872065943	9104	3
cg16357388	4	5892083	-0.06197954407071416	0.2683087418847216	0.8173141514325397	0.6063436892684999	0.738472182983914	9453	3
cg16357434	16	1186286	-0.08125786074515595	0.10420067202992797	0.43549630879868845	0.1511969289571465	0.9271884309137988	9459	3
cg16357457	3	47821924	-0.039702668732282835	0.29895370693784473	0.8943472780523766	0.027377809783009233	0.8685800328845131	5538	2
cg16357477	17	79633857	-0.6881180012040538	0.39779450283301815	0.08366014224896545	4.610641412101666	0.09972681253229139	9440	3
cg16357582	1	201476557	-0.3390591093055351	0.26403455728607506	0.19909062537190242	1.0813901087302946	0.5823433513877947	9452	3
cg16357661	1	242011898	0.10300431830847462	0.7113070272523336	0.884860944657716	3.7932354558831696	0.15007535746446524	9438	3
cg16357834	4	183065068	-0.3393623206343041	0.5280257679864899	0.5204185849238339	0.9469011467040912	0.6228493686160229	9458	3
cg16357866	4	25162481	0.0022842219905909065	0.8394085574962086	0.9978287769476307	0.6744693889827524	0.7137413090906984	9456	3
cg16357921	9	90589634	-0.08271466005040642	0.27611369622456755	0.7645071593770046	7.819912903563413	0.020041373808802117	9458	3
cg16357930	3	48465206	0.06281776645449146	0.08247282810842371	0.44625200843311674	0.06190707680889938	0.969520617504408	9459	3
cg16357969	4	3646912	0.16082799197426598	0.1424819249972839	0.25899881143624065	0.026282467443481165	0.9869447352984301	9454	3
cg16358034	5	53815303	-0.20268980438845063	0.30282300379947374	0.503282291206915	1.7015767765297372	0.4270780958284178	9453	3
cg16358044	4	164245970	-0.12675602543517023	0.16269574898732903	0.43592165224683954	2.020663095962189	0.36409824352017306	9459	3
cg16358080	11	377442	0.1997213433227037	0.3079403134539373	0.5166153140030935	0.7165039008165817	0.3972930929788755	5558	2
cg16358099	10	95136834	0.035585441072563104	0.11133021153013282	0.7492422543481829	2.865912276135338	0.2386025366298894	9451	3
cg16358155	3	195490169	-0.02411235023629489	0.039517171594724336	0.5417465580872252	0.4736848900738465	0.7891156073041642	9438	3
cg16358215	11	70455662	0.09676448035838034	0.1193497265874669	0.41750112228399633	1.4257178040217071	0.4902406421457515	9316	3
cg16358257	10	112836609	0.5849908624907083	0.5511049978246594	0.2884685786957969	0.11456012143466912	0.9443295627145567	9451	3
cg16358350	1	180472920	-0.18221724374974546	0.09962048662497208	0.06738250657739105	0.10151383723487216	0.9505096936630544	9452	3
cg16358430	1	92952192	0.7785213888360512	0.6888016741238372	0.2583688804443041	0.19539155642494319	0.9069247680639207	9376	3
cg16358438	1	36689446	0.0053227473316679146	0.16620138005465507	0.9744514032123648	1.6456804332837986	0.43918250795438507	9446	3
cg16358446	1	1534984	0.5773771434782567	0.6555017360323144	0.3784168184256066	2.754130507911955	0.25231795667333395	9428	3
cg16358565	3	49227465	0.5681166337660885	0.34049467849570114	0.09521577637882675	6.0685722806565465	0.048108993690888294	9447	3
cg16358576	21	46644306	-0.328309450013866	0.21302322361979711	0.12327033584993219	1.4570460114622534	0.48262129281071076	9455	3
cg16358679	15	78556935	0.29069244401060246	0.4252877933555091	0.4942787155501693	0.8736998225314055	0.6460683917213004	9436	3
cg16358738	2	241808595	-0.2490161699228291	0.20695071168871043	0.22887449551478586	0.9977151765057627	0.6072239634070163	9458	3
cg16358741	11	130076257	0.10313558348137099	0.2191402456396811	0.6378997339439302	0.1399900794197667	0.9323984448612685	9456	3
cg16358826	4	46996264	-0.27009969133720085	0.3051573521498077	0.37609400642006596	1.171698731402586	0.5566328760985177	9459	3
cg16358843	14	91765880	0.2854417056503302	0.19056009281064512	0.13415685742725186	1.9054766575674522	0.3856834480335835	9457	3
cg16358920	11	65553119	0.13272405468270612	0.2608080975270063	0.6108255080053742	1.8180250938571905	0.40292189412293555	9452	3
cg16358924	3	114036595	0.25795811771164984	0.16325091207279568	0.1140764615170981	1.3300742127404959	0.514254445236747	9457	3
cg16359034	16	2795664	-0.18363416597451068	0.23234029344240642	0.42931330461787254	7.982076079168918	0.018480520647777027	9443	3
cg16359091	8	143916017	0.11649795745459446	0.21553698707298347	0.588851570246602	0.5592561821289602	0.7560648764575626	9452	3
cg16359129	1	162347752	0.049155004741893896	0.2379875326490898	0.836365644791238	1.8908527619492166	0.3885138806535966	9454	3
cg16359142	11	278092	-0.07724543812108657	0.1941442239479316	0.6907211709222305	4.79186660386941	0.09108762698071182	9444	3
cg16359370	14	70379938	0.29010486610892017	0.180862233453925	0.10871180568548475	2.7300081419543933	0.25537963634128547	9453	3
cg16359406	15	41696062	0.05170679659916293	0.6391531301721721	0.9355223405423361	3.654425869422657	0.16086127446583398	9453	3
cg16359424	10	130185305	-0.25652647748744095	0.2203792505938493	0.2444147626172518	0.2717219564571995	0.8729639850527703	9439	3
cg16359521	1	19535871	0.12214186384735369	0.37701543331723497	0.7459603976567222	0.3257047945101209	0.8497165996613713	9448	3
cg16359547	16	86589005	-0.33122471989426394	0.5356090231802162	0.5363066531830554	7.392189007219858	0.024820272912186855	9458	3
cg16359550	11	109292809	0.08303705608227575	0.15719933659599983	0.5973412525605245	0.5929474732143348	0.7434351521371547	9453	3
cg16359657	1	41119931	-0.05673755408820351	0.0984420724558753	0.5643754367212168	0.21553732147652013	0.8978352769573141	9456	3
cg16359663	4	15503662	-0.017484199972656312	0.1993386847182638	0.930106358255536	0.06869061289575798	0.9662377988833093	9456	3
cg16359799	3	138739900	0.06774519289626693	0.06522677618535833	0.298986075501252	0.3103501032237973	0.8562652737471687	9459	3
cg16359901	1	6269635	-0.4545410455829117	0.33464694718548554	0.17437789642621146	2.511669909898462	0.28483792207670217	9453	3
cg16359915	6	31696309	-0.11253371916735466	0.20762442894397914	0.587814263278031	0.8101802992507051	0.6669166858590205	9447	3
cg16359985	7	100276087	-0.15490604541444072	0.2017264913860428	0.4425457943038955	0.17742469762792545	0.9151087678409884	9455	3
cg16360310	5	139036605	0.34030619066630186	0.21658998327627757	0.1161361905065537	1.4309158771650252	0.4889681431399377	9450	3
cg16360372	5	147212728	-0.4160926427969362	0.2625264404323457	0.11297651695283806	0.8822642402153972	0.6433077070744664	9456	3
cg16360432	7	142583555	-0.10099137205198837	0.25652139707327876	0.6938057133503304	0.6032603836464188	0.7396115287128029	9457	3
cg16360444	12	56102181	-0.0032220401496122803	0.2546870811591776	0.9899062508224145	0.2573748902683017	0.879248736073665	9446	3
cg16360668	1	19265059	-0.005735568259276328	0.22780442621257296	0.9799133055205377	0.9193554680095396	0.6314871195438384	9457	3
cg16360777	4	71467476	-0.5450387454861352	0.3101920383686429	0.07890059275333716	5.234078480710205	0.07301873401938924	9456	3
cg16360836	2	240207606	-0.42152315872976637	0.30278165940757357	0.16387130899113464	0.018692186495503818	0.891252617212003	5560	2
cg16360861	5	34684597	-0.29330102353572396	0.21627585425646478	0.1750536182167839	1.415314059641778	0.4927974556515554	9455	3
cg16360868	1	4832593	-0.015874830256545607	0.09290351910795762	0.8643225503754653	3.6261873202548363	0.1631486288630424	9458	3
cg16361013	2	241513650	0.04465386011784964	0.3425072582597229	0.8962709544685835	0.2908763442690175	0.8646433474739436	9448	3
cg16361168	14	24024913	-0.21679438689954011	0.3386241702473465	0.5220287746177898	3.839024042281306	0.1466785206866142	9458	3
cg16361253	6	47624276	-0.026178299752011108	0.18725183311880705	0.8888159310054253	1.859280444299546	0.3946956875959165	9455	3
cg16361266	1	1313144	-0.3610108409367151	0.2647616854183372	0.17271513185879403	0.328556572150811	0.8485058616554811	9213	3
cg16361282	20	34742394	0.4025885220101948	0.5514378001798153	0.46534703514685893	0.8783812262405599	0.6445579067257774	9454	3
cg16361301	1	218519549	-0.9726328075207906	0.42361673783838494	0.021674696677524006	2.3877880532322333	0.3030389218972095	9441	3
cg16361302	2	19561327	-0.1632890710966032	0.20966610012427062	0.43609441213247085	1.7823780346838696	0.4101677661105389	9439	3
cg16361303	16	9186057	0.5521181069935228	0.5459579964525412	0.31188094193575044	0.561636029626405	0.7551657519563801	9457	3
cg16361543	11	1299372	0.4798508278936659	0.21014371123307163	0.022404387201404263	0.5392577226059505	0.7636628665896683	9457	3
cg16361649	21	47424543	0.14594499110983844	0.12849571568366838	0.2560417195108062	4.899737391644622	0.08630491795170289	9458	3
cg16361705	4	78332901	0.07355051131489679	0.15468896670263232	0.6344494853239321	0.02520975530196557	0.8738455141443608	5555	2
cg16361757	16	87010217	-0.24650650242755778	0.15160069710408397	0.1039443667875673	2.4230181662252135	0.2977476143276169	9457	3
cg16361840	4	3534286	1.386671364931214	1.0901704350181565	0.20338140690365622	0.29871899059672546	0.8612594405195144	9436	3
cg16361867	11	120581355	-0.0034303678782381703	0.09489064912213306	0.9711621582485652	1.6371584589896602	0.4410578515460708	9456	3
cg16361890	5	179220545	0.0015616014756361296	0.14614294748594392	0.9914744158461781	4.344261008546095	0.11393461995506246	9422	3
cg16361915	1	6132185	0.05082301518672836	0.2420688793615268	0.8337045888787158	0.7429142775685522	0.689728567800528	9455	3
cg16361947	3	39451847	-0.3453297724105989	0.17274149033690092	0.04559612044991915	0.4882295924530668	0.783397698001184	9459	3
cg16361966	10	124905786	0.018692928901716928	0.21977573219363175	0.932218012670568	0.032602270528770086	0.98383100923163	9458	3
cg16362005	4	108814200	-0.01607193406743168	0.15992116215803728	0.9199480913625416	0.1480952140501756	0.7003623262061036	5506	2
cg16362014	5	118321556	0.8876310000000001	0.422223	0.03552874894490522	0	NA	1085	1
cg16362123	14	96559908	0.058062667844407376	0.1722967939753838	0.736122814230621	1.0696905943947654	0.5857599018341465	9455	3
cg16362133	12	51420474	-0.15909590336501703	0.29232701231079605	0.5862766820530688	0.1467585669558646	0.9292483146457474	9455	3
cg16362140	5	10708717	0.3933636036861964	0.19939314301918848	0.04851788952144275	1.909653481021544	0.3848788226847353	9455	3
cg16362141	7	129592924	0.6539195488037081	0.5782819622819415	0.258140513297263	1.6381001510106568	0.44085023009897223	9448	3
cg16362173	14	50374131	-0.07566952736519433	0.10236298381414982	0.45976889588028347	2.9048013942260695	0.23400783129471012	9257	3
cg16362181	3	45390583	0.10416547052496873	0.17155208298506203	0.5437218833254254	0.039948294606773585	0.9802240144132435	9454	3
cg16362189	11	10915085	0.038475246981960746	0.2658507464132461	0.884928006627343	1.0110183030055724	0.6031983778680577	9453	3
cg16362232	11	430036	0.06345110820717072	0.06128497107299796	0.3005076703220027	2.407453934710966	0.30007376015725123	9433	3
cg16362305	1	245855541	-0.2056075218717908	0.23220697508178448	0.3759143102465524	4.192626421864714	0.12290873253684668	9454	3
cg16362378	6	33218796	-0.004620303460785231	0.21563968401791278	0.9829058052423874	7.990159071240923	0.01840598242126626	9451	3
cg16362480	16	30077084	-0.017757499781548832	0.15120287176803468	0.9065101589069476	0.9172227387171877	0.6321608742528905	9456	3
cg16362481	2	128413009	0.11564092229620399	0.2031965931907069	0.5692824637641776	3.862836578239099	0.1449424822899957	9458	3
cg16362587	1	3812878	0.14795996572713593	0.2579994229886753	0.5663132917066042	0.8870188275013426	0.641780192147125	9455	3
cg16362594	6	168122077	-0.4648775538525434	0.2796071569539867	0.09639060070186481	1.3700913483906119	0.5040672061850195	9382	3
cg16362595	6	15305678	-0.0746772840983719	0.1680230054902689	0.6567195968411821	1.4044442751927715	0.4954830480535685	9458	3
cg16362603	3	52478965	-0.005644629120190038	0.13437262438720451	0.9664928907060423	2.967401009237332	0.22679687075082738	9458	3
cg16362786	21	45177726	0.2070971550414597	0.23651255818288272	0.38123198409857467	1.5613177270205971	0.4581040837869076	9455	3
cg16362801	17	76837058	-1.0978167242399133	0.7900652433212291	0.16467265770974243	1.4066683363636794	0.4949323619961772	9410	3
cg16362915	6	33235702	-0.08641744889293676	0.2484115961940996	0.7279302369818754	0.37626250396295124	0.8285059570474712	9446	3
cg16362934	11	119661326	-0.050068566235803	0.07366096837164203	0.4966840669673345	1.1306085560223216	0.5681872335706365	9452	3
cg16362949	17	1390671	-0.07645526117989439	0.22922407459628855	0.7387271506226454	0.975904453901963	0.6138821993667094	9458	3
cg16362983	14	50335243	0.5674674391505663	0.6438870253545166	0.3781472273429046	1.5143038061260838	0.46900028490483714	9455	3
cg16363104	3	111481341	0.004278809896493806	0.12117686588855871	0.9718321891041259	1.3239668011914396	0.5158272271902119	9423	3
cg16363146	11	22689281	-0.08757596729138759	0.09067669268939163	0.3341419641935763	1.7950851423339043	0.4075700043795477	9306	3
cg16363154	7	127837796	0.057696967511870555	0.23826479209270285	0.8086602027772222	0.759401424131961	0.6840661113115809	9452	3
cg16363213	16	87252497	-0.08791984362956742	0.19690925665526043	0.6552366241135925	2.652811099079787	0.2654296222952189	9458	3
cg16363238	6	159618265	-0.19838289317403093	0.13795051280448967	0.15041337263050117	1.6435266584643293	0.439655712816225	9458	3
cg16363401	6	39700872	-0.08872213249775614	0.16334320042607275	0.5870169481379972	0.0208164397301218	0.8852801333062271	5562	2
cg16363447	4	25678113	0.1405627001591342	0.4989883053206234	0.7781770975107035	2.4618552860595733	0.2920215602316739	9448	3
cg16363586	19	17516329	0.12342082595175757	0.20531036349053036	0.5477449461228401	3.557738061510699	0.16882897971910635	9441	3
cg16363695	1	151100644	0.033522320879571084	0.29587823121280216	0.9097945465213915	5.265348341804015	0.07188596960619678	9443	3
cg16363708	16	73322626	0.10071088292118689	0.22258475444392253	0.6509370327465314	1.2760921120633817	0.5283237311245496	9457	3
cg16363874	1	26564986	-0.007003265781583587	0.23120854776030095	0.9758359136308943	3.3079859429068783	0.19128458778696147	9457	3
cg16363985	2	3604987	-0.02670021060575782	0.12087475970716145	0.8251768926446008	0.38593901815862197	0.5344417879001279	5562	2
cg16364066	10	6821184	0.11912409679771298	0.1467094213639804	0.4168070939082793	0.37098594639168964	0.8306946726891922	9449	3
cg16364085	3	138043140	0.6045620021423482	0.2864163776474349	0.03479121379740583	1.6680898359361784	0.43428906510350473	9459	3
cg16364121	17	35291924	-0.0889373890347425	0.2049163452766749	0.6642753463113696	1.4426406151845133	0.48611001733044545	9445	3
cg16364152	20	5591818	-0.26656706061639535	0.6761407568142092	0.6933980384383733	0.69218099680342	0.707448461254391	9444	3
cg16364155	3	147144980	0.844294	0.400712	0.035118917307057775	0	NA	1087	1
cg16364191	6	138745647	0.17071792733144964	0.24044170677122564	0.4776930061305702	5.103330578355218	0.07795174565528919	9408	3
cg16364467	14	22236519	0.12623431355585585	0.3665896471601519	0.7305847917249148	1.7773676063340345	0.41119661241437044	9456	3
cg16364495	4	40859251	0.28711427727808686	0.9126158376647587	0.7530609402783804	5.279991030831964	0.021571859072008898	5562	2
cg16364506	1	180805744	0.18116927122015544	0.18076116318184401	0.3162191371178102	1.0023484649746381	0.6058188696927125	9445	3
cg16364675	14	103096221	-0.03633630789128533	0.1656039995974964	0.8263253456406963	0.38756069445835384	0.8238388428805661	9456	3
cg16364709	16	23724485	-0.3792912880074614	0.4394444943398779	0.3880740497623354	1.1765305550661949	0.2780634390139624	5474	2
cg16364817	16	84079266	0.15467169442671072	0.13663323028161217	0.2576255797205636	0.612214949926388	0.7363074805840774	9458	3
cg16364833	2	70121066	-0.44191652873030035	0.4067607261339769	0.2772893677680888	4.089795211664804	0.12939343843249815	9448	3
cg16365064	5	172984486	0.02543157153572337	0.08597322722476475	0.767376685293633	0.29153041260306545	0.8643606257893747	9456	3
cg16365086	5	150603689	0.682650229451821	0.6051367708747099	0.259280872464265	0.9009767787012557	0.6373168168553414	9458	3
cg16365187	10	134000377	-0.23426563636253012	0.3808266372588368	0.5384554382276034	2.611211982686015	0.2710082566175807	9447	3
cg16365265	16	27561417	-0.44170603442164474	0.7945001136759418	0.5782418555884512	3.840371325711815	0.14657974518973074	9456	3
cg16365302	11	68135924	-0.14249251308383085	0.22786043220276544	0.5317413941441559	5.351070762709512	0.06886994683725473	9456	3
cg16365352	1	236954819	-0.05569465320907431	0.12674199583647072	0.6603476036937677	0.5739834214959865	0.7505179500437068	9456	3
cg16365373	10	102898409	-0.04264046559917493	0.07471820228061268	0.5682140203061502	3.7081877098597076	0.1565947759887436	9455	3
cg16365421	2	121523609	-0.23740351317734293	0.18785850963377757	0.20632489161187065	0.14392343925830267	0.9305665175607861	9443	3
cg16365424	1	234700636	0.029001096909981053	0.13972740955727736	0.8355765868626569	0.1940354244980771	0.9075399314176357	9454	3
cg16365445	10	33230686	-0.08810384721722778	0.20941987852656882	0.6739710075220866	3.480089370960693	0.17551255757882098	9456	3
cg16365601	14	93185446	0.22272595594919775	0.21163953372521585	0.2926236298849927	0.47682020784399837	0.7878795123517869	9459	3
cg16365663	1	51705878	0.06844812047500443	0.2474157439610197	0.782047145696347	1.4883355246038228	0.47512955617165276	9458	3
cg16365690	11	6643809	0.09785719779731068	0.25144535650302824	0.6971438975436188	1.4788072557456342	0.47739853782371056	9458	3
cg16365728	17	34261789	0.44977041253097116	0.24869067555329039	0.07052038508699093	4.87894155788594	0.08720699102786166	9459	3
cg16365729	1	244998894	0.8353312736583813	0.6690417103122058	0.2118301221068421	1.9894285099528806	0.15840064648682772	5562	2
cg16365799	2	230578917	-0.03243341270894378	0.5457832323402815	0.9526132448594968	0.7629117150480406	0.6828665288121474	9450	3
cg16365807	21	42559652	0.08606792851947355	0.1161195015409723	0.45857137953104266	2.2844188641566805	0.31911318344834017	9423	3
cg16365842	6	170191057	-0.07566882293753525	0.07953083605131049	0.34138103569643774	0.5202413732693609	0.7709585357975696	9445	3
cg16366073	21	32185576	-0.27715708642995285	0.1702728656968923	0.10358360070473573	4.4866950006388135	0.10610273031096977	9458	3
cg16366262	1	1118157	-0.04933224951515233	0.0741523871707996	0.5058701320085737	0.4330344885250351	0.8053186476767634	9410	3
cg16366323	17	41856855	0.20958963306532144	0.5452044834547384	0.700664290293861	1.54758591570499	0.4612602056265783	9457	3
cg16366349	1	97187803	0.8073251263155521	0.47472449718530024	0.08901470178700199	1.2676786122517851	0.5305509382979469	9418	3
cg16366355	22	46459327	0.021204920103855742	0.2175265506960307	0.9223436394214644	2.2118236579132784	0.3309090122166292	9459	3
cg16366373	1	35501245	0.06231133810768062	0.192874723857878	0.7466449738577784	0.23024225216762012	0.8912581827551668	9455	3
cg16366449	6	46923611	-0.05066049944539985	0.20787438577381553	0.8074575410329636	1.710016452454388	0.4252796926205121	9459	3
cg16366473	3	192126849	0.11166429312944814	0.5713459348672697	0.8450478970602026	0.29135554337518327	0.5893531729345133	5561	2
cg16366546	10	24672795	-0.029357222478699013	0.08568553483784658	0.7318874753408302	0.005413656962546775	0.9972968316757229	9448	3
cg16366604	3	9960498	-0.2624858507438604	0.20372142465641946	0.197587687725082	0.9399729243571152	0.625010729509083	9457	3
cg16366607	17	77770824	-0.11788586184958572	0.5763965706182825	0.8379454900582901	1.6919102785277365	0.4291472669901188	9446	3
cg16366639	1	225889119	-0.3294856126548737	0.1767254258202449	0.062266562313819336	1.2030269623479433	0.5479816482586559	9453	3
cg16366656	18	45457585	0.03381301923870421	0.4487053404860666	0.9399307934474567	0.6921333765293407	0.7074653058997379	9448	3
cg16366686	17	75315837	0.19666108396660986	0.14657695293800607	0.17969597313206492	1.7293788122557292	0.4211823489706401	9444	3
cg16366709	22	40766071	0.14454849323723046	0.21245615324839595	0.49627110475017266	1.5284419358233312	0.46569658227849375	9459	3
cg16366739	16	16227608	0.684369820121916	0.37306215908944756	0.06658486089274585	0.001383532756502926	0.9703288314752434	5562	2
cg16366749	2	175260967	0.027141864254570592	0.27525934370040955	0.9214521403229413	1.6538906053541695	0.4373833214084827	9456	3
cg16366763	17	21416353	0.7125233370792878	0.28624443357238405	0.012802627365117824	1.9818948875338736	0.37122480972239197	9402	3
cg16366809	5	134844306	0.30894262974686265	0.19147690364581904	0.10664199366112098	1.8926922678599194	0.388156708144085	9454	3
cg16366843	14	102026086	0.0789586309095919	0.3712011116202975	0.8315522366146643	5.001913559041789	0.08200649893767728	9438	3
cg16366862	2	85766808	0.1715843927279785	0.5233946531794371	0.7430403133943667	1.1490828890510583	0.56296295937495755	9454	3
cg16366890	4	3342111	-0.0030637167622032777	0.2845746460895748	0.9914101796633042	3.00993986635202	0.08275536108293284	5560	2
cg16366965	2	70936823	-0.13778232502187945	0.220721897514844	0.5324732901820202	2.8754913553309427	0.23746247270261817	9451	3
cg16367027	9	116174442	-0.07201470908348066	0.23791078127802495	0.7621213310263861	1.2410290840266731	0.537667713779811	9455	3
cg16367085	21	36260731	-0.5682521357108709	0.5271830026782912	0.281077050237137	0.9381989241399586	0.6255653600363252	9459	3
cg16367103	14	105681416	-0.41575245105569625	0.16955408358539162	0.014205106848343047	1.911882085904089	0.38445019013052595	9444	3
cg16367168	16	231905	0.04062552142779504	0.08405479364462319	0.6288672021799568	0.15192475761750315	0.9268510751450361	9458	3
cg16367518	6	30455807	0.1651489328874858	0.17193857857794126	0.3367979897190755	0.1733452201804498	0.6771557573159003	5499	2
cg16367606	16	71893832	-0.027623870514345953	0.22090779836890648	0.9004862949329016	4.20920147060267	0.12189433265864327	9455	3
cg16367697	5	1221780	-0.006028625426333274	0.13740121712316644	0.9650031902669327	1.494793685835365	0.47359779894658505	9458	3
cg16367786	1	17940280	0.13297139768119373	0.18052122811994306	0.4613674510802047	0.10475857922206214	0.9489688645431261	9457	3
cg16367976	22	50969678	-0.1883965753160618	0.4063819154305257	0.64293802329966665	0.09111933900136014	0.7627589418137299	5558	2
cg16367989	22	50609333	-0.07152651689928845	0.3547860370110197	0.8402258051104086	1.554969910058119	0.4595603740672466	9454	3
cg16368004	1	202896601	-0.2110034791261407	0.13975023957670551	0.13107881807323696	0.601051033644127	0.7404290105218589	9405	3
cg16368008	17	31621249	-0.02972502073823672	0.09360087729091943	0.7508095923993658	1.495517741221629	0.47342637446003816	9454	3
cg16368020	10	126150277	-0.34127559335907287	0.6164096202898153	0.5798179481245984	9.360181332119662	0.009278172633573627	9414	3
cg16368059	13	50366559	-0.8039092404184012	0.5091682130336977	0.11436640834024864	0.5111556906907807	0.7744688454190929	9453	3
cg16368146	6	29943425	-0.057890687450240834	0.14630973113817922	0.6923468954924415	2.705943482123187	0.2584710092925491	9451	3
cg16368147	4	62111221	-0.004629703251292904	0.1438337084851131	0.974322215417771	1.4227748050108018	0.4909625620303333	9458	3
cg16368311	10	116698168	0.36537113938734334	0.7596900200012529	0.6305536966397627	0.1862031095052656	0.9111009689641951	9459	3
cg16368442	16	10276799	-0.9816725416513923	0.6861018826617878	0.15248839218072968	1.026175978964179	0.598644114902639	9417	3
cg16368670	5	122501738	0.04790719766610873	0.08398063833125734	0.568368952300243	0.7233834066824498	0.6964970624624572	9442	3
cg16368750	2	71503548	-0.31600321782482654	0.4195195000826055	0.4512994774175466	1.4316266275556295	0.48879440686318293	9450	3
cg16368763	1	231296640	0.22572353867637243	0.19248151570986644	0.2409151618905534	4.706595845313853	0.09505516015655738	9458	3
cg16368921	5	109219654	0.1955475782083482	0.20561834276768115	0.34159318175708336	0.05909502540739005	0.9708847471859965	9452	3
cg16369235	21	45719404	-0.4843927031345281	0.43232004760597353	0.2625223380284891	12.296458596238399	0.0021372628768390957	9432	3
cg16369366	7	157291937	0.291678027410139	0.2153209946669526	0.1755388036739589	0.9365478434752526	0.6260820026968933	9459	3
cg16369400	17	58041258	-0.02572350652676816	0.07143861552384126	0.7187884617598224	1.9113894256303419	0.38454490346337705	9449	3
cg16369482	3	14692941	0.4349204229997565	0.18082591909806994	0.016164125287936617	1.5298752114476004	0.4653629660539297	9303	3
cg16369651	7	55410420	1.1997681401514753	0.5587289549668883	0.03176805949156321	2.822903277926746	0.24378913236269967	9414	3
cg16369786	1	63153804	-0.5004635260179522	0.5414705357779858	0.3553471482625154	2.985495752707011	0.2247542094444035	9459	3
cg16369835	22	31743488	0.13186934599258518	0.5864126859547486	0.8220767926265937	0.4605100870426464	0.7943309876944374	9456	3
cg16369911	14	96858354	-0.11585453676955362	0.4777441340867383	0.8083901876454507	3.9932943919556685	0.13578979744133896	9367	3
cg16369987	7	127804217	-0.09950070602719555	0.14048564806155658	0.47878230543736816	0.4106109653953896	0.8143984937589699	9455	3
cg16370061	5	179226009	-0.04210755561484039	0.2684188192778654	0.875345261701487	3.8903942672898175	0.14295903852375974	9456	3
cg16370258	1	232937210	-0.13199418780151084	0.2210129369358252	0.5503579659135389	3.535961820634016	0.17067725383983331	9450	3
cg16370398	12	54448913	0.022723996110173093	0.052250063095977885	0.6636288509012593	0.14582836545507671	0.9296806092566726	9274	3
cg16370446	4	15683284	-0.18925469940051587	0.4667026542283807	0.6850993529309521	1.9794644294807213	0.3716762071066025	9454	3
cg16370491	12	75601928	-0.04050664041171017	0.18191654479479635	0.8237954178250954	2.146950493832651	0.3418185470443505	9453	3
cg16370537	7	157370295	-0.07384353745537273	0.2581280744418545	0.7748220183226117	2.550530910622814	0.2793568016311146	9458	3
cg16370556	6	30042636	-0.2399593644785774	0.2068066737138555	0.2459235731474077	1.1738102075076189	0.5560455276875268	9455	3
cg16370586	1	181287636	0.4575920372758931	0.6036717507011501	0.4484422061175267	2.0850125402207067	0.35256993822053395	9446	3
cg16370642	6	99292665	-0.15456915366933624	0.22016159547496253	0.48263465386200327	0.34899468431534136	0.8398790864924315	9443	3
cg16370645	5	145316353	0.13784384404046823	0.35292139517062754	0.6961081187429731	0.07061627290098726	0.9653079238685016	9447	3
cg16370660	14	32547277	1.124093070224485	0.7344957216490045	0.1259107378171037	1.9455594833437806	0.378030748409616	9455	3
cg16370685	1	150899163	1.04762	1.03824	0.312958079183207	0	NA	1081	1
cg16370701	6	43029051	-0.2886787037996029	0.2348642750398284	0.21902310485436388	1.439738179944097	0.4868159808824295	9435	3
cg16370716	1	161129255	-0.027150514916645514	0.882621110688578	0.975459956205822	1.3869210024740055	0.49984336420136993	9369	3
cg16370720	6	108907710	-0.1487869005803429	0.25274661218475997	0.5560758906386665	0.9315625457242751	0.6276445519311267	9454	3
cg16370767	5	180657761	-0.6086929558358176	0.28494526603415055	0.032665151755114745	1.3704041114052252	0.5039883855587374	9458	3
cg16370772	14	76451771	0.01675821492031682	0.2867254615544603	0.9533926562937869	1.2275626707902239	0.5413001568601522	9455	3
cg16370778	3	35721072	-0.1810967247464795	0.2265401562498754	0.4240571700749792	3.0286740641073786	0.21995395894509018	9455	3
cg16370856	5	56470520	0.07471930810032242	0.41816939357716515	0.8581874702659593	0.0027642740191894375	0.9580694499571554	5560	2
cg16370869	10	105881826	-0.19566761066788363	0.8687936999083063	0.8218100174109305	1.7957249796755146	0.407439635980241	9365	3
cg16370875	6	80657542	0.17492568789323124	0.24023918324682841	0.46653316665024014	3.6299011058002413	0.1628459604515912	9453	3
cg16371032	8	95654541	-0.1233019001845605	0.2871566019220391	0.6676401219939766	1.1033544015313042	0.575982960743895	9457	3
cg16371080	4	3309069	-0.2550568335275599	0.14752772435011735	0.08383166456069281	3.547775728193632	0.16967204298000588	9265	3
cg16371082	3	134083158	-0.08751038682657752	0.345909816754663	0.8002789291622232	0.11018713130332533	0.9463965935967142	9454	3
cg16371229	1	233248845	0.045053123126840774	0.2798195134745528	0.8720872604783884	0.20592531109061726	0.9021606635504681	9453	3
cg16371230	4	74455091	-0.01359499740024295	0.14482901443571733	0.925212985591441	1.14482163518535	0.5641637021315914	9437	3
cg16371341	5	56469761	0.43620673071782223	0.7959395829171612	0.5836644360236041	1.5961243683981903	0.45020052507325287	9450	3
cg16371477	14	24838828	0.10832891758269078	0.7983734170772465	0.8920687016577761	1.6456988949211857	0.4391784539589917	9449	3
cg16371518	11	46564493	-0.344331019000256	0.20732144548016745	0.09674241715634115	0.0374622378184873	0.981443218291315	9457	3
cg16371538	1	37940813	0.008805230125776166	0.22040090358163084	0.9681322144651094	0.7787272942746377	0.6774878586929189	9457	3
cg16371752	1	150601789	-0.8493458168588016	0.7744662440895587	0.2727789441797115	0.07673289432861174	0.9623602220943178	9427	3
cg16371838	8	1108682	0.001863705881584991	0.12841949046542858	0.9884209947693287	2.420326327938283	0.29814862834734823	9391	3
cg16371864	12	123321254	0.7486844190152716	0.48929225087135125	0.1259826990063821	3.8665790312929103	0.14467151567128705	9459	3
cg16371865	8	141297806	-0.17201449664238241	0.16487537282141257	0.29680931443907	0.005111726680401087	0.9974474000976139	9449	3
cg16371956	14	77494124	-0.29899541019029	0.5109337892045887	0.5584172494139327	1.2158554315259145	0.5444780139946277	9458	3
cg16372047	12	95397610	-0.36855520971286004	0.6509539285803382	0.5712733932088395	0.11194752181650566	0.9455639463040335	9458	3
cg16372051	6	31794302	-0.2801099383837271	0.12842623856953136	0.029176326351957403	6.419809228926416	0.04036046289284736	9457	3
cg16372103	5	203701	-0.09847154399020082	0.18991990317173968	0.6041165330964411	1.2033987560572839	0.5478797896617172	9459	3
cg16372156	11	33317093	0.61699021138643	0.2953370832170042	0.03669826196845856	2.9916773713286626	0.22406060948597936	9454	3
cg16372520	14	78869751	-0.12831393737321628	0.07176352176524994	0.07377429820900668	3.977013214709202	0.13689971789499655	9458	3
cg16372543	6	80714356	0.974737159381968	0.547653046697982	0.07510144365236733	5.477498180757005	0.019262809533584946	5557	2
cg16372595	14	20774003	0.8044748258339618	0.8443859682108208	0.34072509914063476	3.5688007659888807	0.16789770514239863	9459	3
cg16372625	1	92949849	0.5588619790608493	0.9024558835011374	0.5357398734108811	0.802082223305765	0.6696225311829752	9452	3
cg16372632	16	55794595	0.02355941177203975	0.03956743244904344	0.551559869396901	0.10791968588746106	0.9474701533501302	9455	3
cg16372648	3	150338266	-0.21780179248765058	0.14972032570548635	0.14574560900096567	0.9171028025409458	0.6321987848686066	9436	3
cg16372810	1	2992640	0.028843915481568883	0.2126896178008518	0.8921255985387824	0.16991230544639982	0.918552559546807	9429	3
cg16372825	16	87823925	0.3703892782449108	0.2496115605548283	0.13784535539554058	3.2149030748213163	0.20039766983464533	9457	3
cg16372869	16	72829901	0.35051613201926585	0.23955996952482905	0.14342181371363896	0.008501968361938422	0.9957580384627179	9458	3
cg16372976	1	176172985	0.061146459744134955	0.1595564083974985	0.7015508282313069	0.2708235147102852	0.6027798859751702	5418	2
cg16373000	7	1086220	-0.2910011836307593	0.25521763141739906	0.2541996577290329	2.2976233533215966	0.31701325989408485	9458	3
cg16373010	3	87039900	0.1521958206952115	0.341011882791012	0.6553758598866677	7.703392710363129	0.0212436690474094	9459	3
cg16373023	15	62682852	1.5364541548830906	0.6900889061103604	0.02598350089243599	0.5957760799456017	0.7423844524785276	9452	3
cg16373037	13	29233071	-0.25452526978493534	0.5088162674069965	0.6169129868047762	3.46623071568127	0.17673296501344204	9454	3
cg16373144	17	173954	0.5275282317187405	0.2652464397611109	0.046720738315834065	0.7928608624435294	0.6727170751783784	9458	3
cg16373176	17	17700943	0.003482818101008311	0.22085610563575728	0.987418180669825	0.7603624812916923	0.6837374769600009	9455	3
cg16373202	16	68679417	-0.09566275978088314	0.08932915261465034	0.2842135388564797	0.5947370322249672	0.7427702391191239	9441	3
cg16373217	3	10192855	0.3209925634566648	0.1434010983294947	0.025193371452577103	0.4160262160443805	0.8121963903538552	9456	3
cg16373229	7	121942209	0.21728912248099866	0.2687611666054795	0.41881197142231674	1.6074359608255429	0.4476614696065742	9458	3
cg16373290	4	155471803	-0.6732218418447382	0.4694635841757746	0.15156553869388012	4.760646640116344	0.09252065888914457	9447	3
cg16373456	11	36078869	-0.23985286778250317	0.21416334027288983	0.26273380632736215	0.072864625666191285	0.9642233572348681	9451	3
cg16373471	6	158982071	-0.3175552633482826	0.4090238704191579	0.4375285307774585	2.659963484754397	0.26448209006998114	9453	3
cg16373526	11	70248709	0.22285424942258186	0.20188681986123272	0.2696550236005664	2.7332792363409006	0.25496229227984096	9456	3
cg16373535	5	1923122	0.2940028130948857	0.20514850242535007	0.1518230017703337	0.6336474795485053	0.7284591421834523	9459	3
cg16373643	3	14889308	-0.12759953977174596	0.18000249065015675	0.47840110493327465	1.349298650451936	0.5093350002301471	9441	3
cg16373769	10	30024815	-0.11162722345420537	0.7102620898361729	0.8751160518000554	1.050140630534221	0.30547470061376275	5559	2
cg16373880	1	183274638	-0.09449662444938707	0.16537504258124544	0.5677230987714783	1.290008144696249	0.524660405502424	9459	3
cg16373984	14	90294903	0.062055380267929935	0.1738281468827133	0.7210972673681344	0.8908550200051875	0.3452457107583191	5560	2
cg16373998	1	93296988	0.06684495694938433	0.08884758554322372	0.45183738591140793	0.02385966795667787	0.988141044355467	9455	3
cg16374080	5	1053545	-0.06645243354794145	0.20417215733106253	0.7448234513891675	1.665978858658884	0.4347476942739714	9459	3
cg16374093	11	69931514	-0.11795334726397587	0.21420273050546074	0.5818652600679539	1.373936106828002	0.5030991286672057	9449	3
cg16374126	3	128369750	0.1024949957603163	0.6591988199743574	0.8764396154975704	2.283641667179425	0.31923721444669784	9458	3
cg16374319	3	37876385	-0.29005384546605045	0.4025123562110155	0.47115039173341366	0.3953758860602977	0.8206258952161383	9428	3
cg16374328	14	74960395	0.5314631633335928	0.4846640633644584	0.2728338371978437	3.412145468038839	0.1815774973035767	9440	3
cg16374333	1	157103641	0.28835946614835484	0.14522552329024996	0.047078011196586084	0.46634165449495385	0.792018263667404	9455	3
cg16374343	17	1014352	-0.5981565787483327	0.25431282597435667	0.018670246063144363	1.3820844411046678	0.5010535884956046	9455	3
cg16374347	7	4815408	-0.06237472091960518	0.42323448451470697	0.8828350324408867	0.07436207842768518	0.9635016879704956	9378	3
cg16374457	17	57059840	-0.2823763470193766	0.24604961535179495	0.2511172660840333	1.6854457184193574	0.43053663534569847	9458	3
cg16374471	1	84543951	-1.8308229426976144	0.6120445705750202	0.0027777160115422844	2.2525290086457628	0.3242422023555426	9390	3
cg16374906	1	221838383	0.20755913736552054	0.1792079702156518	0.246781366828287	0.8012948356742404	0.6698862093332199	9456	3
cg16374910	1	201084995	-0.034463196933008186	0.1295129600735208	0.7901633946319264	0.6290370526438269	0.7301403330048534	9457	3
cg16374953	13	31191680	-1.070505300284443	0.9323226112654258	0.25088048549371156	0.7141641666076656	0.6997150604534187	9350	3
cg16374972	21	44811965	0.02360018080273427	0.29386955845221874	0.9359920134073413	1.0040778595670712	0.6052952461746386	9456	3
cg16374999	12	49688980	0.20131562233617645	0.16163549068353703	0.21295115488882788	2.4064267667364407	0.30022791281724615	9453	3
cg16375048	4	157883937	0.22782805385633226	0.13529738936269678	0.09219988214508233	1.3532003005332633	0.5083423453204526	9442	3
cg16375179	16	20753272	-0.9865775020719822	0.899947676736332	0.2729645898833743	0.3352665279342101	0.8456639132514	9454	3
cg16375198	7	2354210	0.012341051991663058	0.3463149363051866	0.9715731255336074	0.7497380699944698	0.6873792955276619	9422	3
cg16375265	17	80554146	-0.16983281549395507	0.15023109355273806	0.25827522983214196	0.7871829270698534	0.6746296107459877	9457	3
cg16375290	5	177412718	-0.08697010854757473	0.2222721533205319	0.6955920747807738	1.4316543873585743	0.48878762249205876	9445	3
cg16375358	17	64873337	-0.08618403258443215	0.14852292116018814	0.5617296625223301	2.60788720655163	0.27145915218736105	9458	3
cg16375541	3	45078017	0.17002480819035504	0.14320046250386145	0.23510132560581368	5.72688778657576	0.05707187199208328	9451	3
cg16375550	12	132657317	-0.0034547603610426063	0.1159752677105383	0.9762355165102915	0.8605699299478771	0.6503237488258906	9456	3
cg16375728	17	79980611	-0.2758969839984541	0.3274320031665194	0.39944744429021617	0.3215176380507396	0.8514974113196366	9458	3
cg16375820	5	55289001	-0.0528524980526617	0.12196303065882874	0.6647615986133594	0.11885083236204702	0.9423058117364743	9437	3
cg16375824	9	131873891	0.1053081383763966	0.5413633559382313	0.8457656445026466	0.6001355365583241	0.7407680184068105	9449	3
cg16375948	1	91176687	-0.313013078697151	0.5664076484281938	0.580517738240111	2.716452836802438	0.25711638969844886	9426	3
cg16376000	3	192127330	-0.1357635068808526	0.22595336421215478	0.5479415844433315	3.661260776808594	0.1603124767887959	9432	3
cg16376218	17	42397109	0.30457765485854416	0.24825774932657604	0.2198749839782366	0.13348959620582557	0.9354338953825957	9458	3
cg16376234	20	39657506	0.647059228262304	0.5287689059786067	0.22106205249269556	0.06428466261619904	0.9683687430801025	9459	3
cg16376373	4	23268516	0.4097495942295435	0.19970138147419897	0.04018798371345475	0.12184356070785798	0.9408968335150409	9455	3
cg16376379	17	47045841	-0.03764242430863448	0.12846964127603638	0.7695172763955156	3.464630731676075	0.17687440654055003	9458	3
cg16376438	16	69458483	0.19449607730786295	0.38223013654064225	0.610860537728162	0.8968180373237059	0.6386434135289001	9438	3
cg16376461	21	46973299	4.596801561755309e-4	0.1659822761679861	0.9977902988250347	3.559422708331137	0.16868683099316997	9451	3
cg16376484	12	8680384	-0.31263072635829076	0.24517289537340833	0.2022583071555523	2.1352366664040097	0.3438264230187585	9456	3
cg16376612	15	45879111	0.06315500352016429	0.35090204066391406	0.85716904304417	0.5489198714535314	0.7599824517835911	9388	3
cg16376627	16	89768522	0.22716577908349236	0.6808535627715019	0.7386448054974873	0.34857847181395557	0.8400538887682492	9435	3
cg16376770	12	124196011	0.3039908934572693	0.24798325823084524	0.22025419194620732	2.820449025198061	0.24408847606307185	9458	3
cg16376816	5	163924998	0.11121824616861767	0.18323214743018854	0.5438641947170594	13.647569240471327	0.0010875969818818804	9422	3
cg16376828	16	66584228	-0.08363417918149724	0.1302799760257526	0.5209009204519122	2.497061483658531	0.2869260557671955	9446	3
cg16376902	5	140612229	0.02801359600179069	0.05341539715887341	0.5999670071858186	0.6151482226266866	0.7352283767880238	9412	3
cg16377108	12	119557318	0.1667019689643545	0.14920457176944305	0.2638783912818846	1.925122328576295	0.38191348912285555	9456	3
cg16377117	12	57526305	-0.12998467259808671	0.27554891178907287	0.637119561227458	3.049522975791361	0.21767296831195812	9457	3
cg16377327	11	36531770	0.5780023283876776	0.4592306792167643	0.20816336172568722	0.2292047146124805	0.8917206596220414	9452	3
cg16377351	15	77711899	0.1175847855859711	0.5990272010987081	0.8443809194442222	0.7074310001723593	0.7020746791307637	9451	3
cg16377367	1	85743497	-0.22179060925286848	0.18255524603978726	0.22439537273671728	0.5377473808669174	0.7642397803474634	9456	3
cg16377368	15	78397058	0.03269286785722347	0.25852032523528007	0.899366623647179	0.306664491907999	0.8578446590414135	9458	3
cg16377609	7	29847171	-0.19180006272749306	0.13813664047589605	0.16499071010918764	3.391338586230297	0.18347638844054825	9456	3
cg16377679	5	58388744	-0.051782634732549425	0.12984661463683134	0.6900416847552672	0.9939680955307446	0.6083626884781158	9426	3
cg16377700	3	150237547	0.15383952592048367	0.17930345267479153	0.39090119871546924	1.8896422882214186	0.38874909474924524	9458	3
cg16377790	10	93412294	0.01409521737421623	0.07975143108344258	0.8597131179311471	0.15376662934601018	0.9259978976702805	9338	3
cg16377836	17	55334274	0.17654740949563652	0.509482755660324	0.7289498252346696	1.6765014469661046	0.4324663654054055	9435	3
cg16377872	19	15084823	0.47869722417564714	0.24787576680565926	0.05345855176697796	4.256522712354364	0.11904408929900624	9458	3
cg16377880	19	15751167	-0.16004066152429647	0.18849004958479623	0.3958440689941615	1.705418830908352	0.4262584547228616	9444	3
cg16377881	6	100062488	-0.2800443302606541	0.40031914305398064	0.4842067016604185	0.4748345667194802	0.49077140914711215	5557	2
cg16377923	3	197279261	-0.32911618455536507	0.2840571555740056	0.24660840971854933	2.30399750701256	0.31600452258927	9456	3
cg16377939	16	53088918	-0.04040098013410981	0.5969136032485016	0.9460378799869985	16.181798494712893	3.0631418102864e-4	9453	3
cg16377959	5	3511381	-0.2483352068914884	0.2125901179000723	0.24274994390235272	0.5920801842449959	0.7437576086012689	9455	3
cg16377998	18	6284498	-0.08559953262515099	0.29380885330390194	0.7707880150755734	3.8904915269588525	0.1429520866184099	9448	3
cg16378015	14	100611694	-0.008442635956359088	0.13025472474421698	0.9483202226231541	6.235742545895489	0.04425126709832642	9458	3
cg16378063	17	47329552	0.1273640244193721	0.12965567349421353	0.3259397052372763	5.4030341204225625	0.06710363522709299	9453	3
cg16378117	16	9857804	-0.10948792754474011	0.22346399452564417	0.6241637596163914	0.434510819122498	0.8047244087468886	9446	3
cg16378215	1	149885265	-0.12489894556882246	0.21302822794533074	0.5576723681622124	3.310062801071983	0.1910860554066986	9453	3
cg16378234	18	76069002	-0.029581283403122976	0.2112911156936268	0.8886580189506562	0.38842879405208275	0.823481333392238	9454	3
cg16378261	13	37749862	-0.07136982617922513	0.17516485875380808	0.6836821028425414	5.193125934148403	0.07452929815536287	9451	3
cg16378352	1	60280106	0.14129156590316655	0.13729084585669696	0.30341367030023686	1.087656266555106	0.5805216789257257	9448	3
cg16378421	3	183736171	-0.16966507691979305	0.35166520353071806	0.629477828055181	0.2725772649774622	0.8725907381016341	9458	3
cg16378520	7	201781	0.43139359149335166	0.24311870908794972	0.07599445756096487	6.836256203435876	0.032773726637799865	9457	3
cg16378527	7	6388738	0.37441711549169526	0.589021247120111	0.5249981975324984	0.30140581169260344	0.8601031923345074	9402	3
cg16378549	12	117260815	0.01790279771410926	0.1472381520281315	0.9032231375155892	1.1429537130787237	0.5646908551889687	9452	3
cg16378950	18	71815246	0.08471461725078924	0.6965744949564943	0.9032031260670468	1.6547553832771809	0.43719424256910633	9422	3
cg16379042	17	77979389	0.0499854289212529	0.2572548601691886	0.8459385216166669	0.9991353574009375	0.6067929325246224	9454	3
cg16379205	10	49460154	0.4442401425531993	0.2058868242797949	0.030951866130428114	0.38473605668612487	0.8250031880572846	9455	3
cg16379248	17	73723681	0.07115024560048454	0.27357423412632986	0.7948047186731062	0.0012667117536619868	0.9716085690574877	5557	2
cg16379283	14	75801023	0.15604661892416316	0.2598876059730062	0.5482137933828757	0.8808488418958832	0.6437631365327426	9457	3
cg16379311	15	59665233	-0.049771314621776676	0.39060638155867056	0.8986074820530372	0.060670479734629676	0.9701202560426455	9455	3
cg16379316	16	75019367	0.0170937448806271	0.15243445769339664	0.9107137294597258	5.503408283088957	0.06381901185626809	9450	3
cg16379337	7	115850450	-0.49503658756739094	0.46753226597515574	0.28967779448590997	0.4992030042524279	0.779111195372775	9383	3
cg16379371	7	28275863	0.03955518073709869	0.15864097888191706	0.8030995523939465	2.7411870911381935	0.25395618024450284	9452	3
cg16379462	14	55119082	0.0314897	0.417315	0.9398504187407227	0	NA	1052	1
cg16379533	4	41756751	0.11777405691803546	0.08551013026746539	0.16841606557770517	1.8721674088391516	0.3921606489401436	9414	3
cg16379671	12	131647826	0.020318035579451527	0.043528153980752604	0.6406578803794404	2.2090246951785946	0.3313724374153406	9441	3
cg16379704	7	8302251	-0.20179061397584788	0.20777406098134632	0.33144762528981464	5.882403554123655	0.05280223407905032	9433	3
cg16379716	15	75965427	-0.36913524611242543	0.2292847603710292	0.10741044225199976	1.6960230129814864	0.42826568934911846	9445	3
cg16379910	14	78636730	-0.17839593385706612	0.1302571936518198	0.17082215490716252	1.6009241523762816	0.4491213878639764	9451	3
cg16379999	14	81976516	-0.30769571604817575	0.1601595629744785	0.05470873000259207	4.028286497283262	0.133434674746722	9450	3
cg16380285	1	1228011	-0.19202651503724522	0.2759909122716129	0.4865721579738889	2.0803948764438935	0.35338490338354106	9459	3
cg16380351	13	45991575	-0.8773016710717255	0.6535651942446179	0.1794882746121056	0.8993471453884694	0.6378363248362496	9458	3
cg16380632	1	7637516	0.060171335036864726	0.09460372569767812	0.5247532352509976	1.919904360123903	0.38291119632699505	9396	3
cg16380876	10	129785053	-0.02027240652939127	0.3052135289751027	0.9470431243888079	1.420827580953659	0.23326723534698868	5558	2
cg16380885	5	17219936	0.001513910692155112	0.14703557125992	0.9917849496198751	8.05522024973895	0.01781685918230823	9447	3
cg16380888	1	16563954	0.49100150198694603	0.33329049130259625	0.140698772967492	5.627511390131597	0.05997930487154468	9458	3
cg16381019	17	79072495	-0.1338017994229706	0.22498533441040072	0.5520350445792075	1.0024306200318174	0.6057939846618838	9452	3
cg16381028	1	145589138	-1.299418463846366	0.7923074261823553	0.10099617001108975	0.254196950469908	0.8806469464120769	9459	3
cg16381059	17	835927	0.2081409367978486	0.2311189865577615	0.3678121329108788	4.948020792724143	0.08424631948330008	9459	3
cg16381207	13	76462678	-0.06407499070402319	0.19641688039150118	0.7442583882388951	0.9913987457623458	0.6091447389772476	9457	3
cg16381321	14	101123390	-0.3511945520537859	0.19385519498637768	0.07004285573444194	0.7827243201429455	0.6761352425052636	9458	3
cg16381523	7	26908148	-0.2942905797718851	0.20466119324297016	0.15045099087379546	4.920963380229189	0.08539380770594607	9438	3
cg16381596	10	99474151	-0.6206578290978187	0.8586052588822016	0.4697612979323958	0.3805782207131057	0.8267200860505692	9352	3
cg16381655	10	44839937	0.09334025046377274	0.19772135415175698	0.636869854944832	0.09658242484964163	0.9528562630873696	9453	3
cg16381688	6	24665947	0.07358968481573938	0.273041647836857	0.7875309629711735	0.15588559456711087	0.6929731519844039	5558	2
cg16381752	1	179847085	0.2363114804441244	0.3884423715439126	0.5429509893409872	4.398201674944934	0.11090283321549652	9455	3
cg16381753	16	900231	-0.07321128996730182	0.09548587556017894	0.4432457711327629	2.6206278282980633	0.26973536934422077	9175	3
cg16381917	12	113797720	-0.06603855265459133	0.25549222590216186	0.7960397379041321	0.19505506052543106	0.907077369133779	9456	3
cg16382030	1	214169912	0.16324944570503877	0.1467989226882955	0.26611166319200613	0.2854560440248902	0.8669898389835358	9455	3
cg16382047	2	231790037	0.0633274670410182	0.08555156647083217	0.45916306389940503	2.0608089612778815	0.3568625873656812	9450	3
cg16382256	3	184279657	1.0839498736592927	0.9080916332331016	0.23261219361568206	4.447303657219782	0.034956398406604174	5556	2
cg16382314	1	2200962	-0.12419482815093262	0.4098076727115677	0.7618468986000237	0.004996889510925131	0.9436455301774528	5561	2
cg16382322	5	141061902	-0.08796309965480636	0.36935484096521465	0.8117621429450945	6.015083137418567	0.049413008044644845	9441	3
cg16382382	1	92351047	0.7613667362213583	0.7502856820917717	0.3102159002099983	3.119518665418934	0.21018665016577098	9294	3
cg16382383	10	105111060	0.6497508413905309	0.5920549810494025	0.2724446508916933	0.3653038627277465	0.8330580666647918	9454	3
cg16382436	14	96845182	0.12863543933172686	0.22316347248493412	0.5643326902538692	6.216118199173652	0.04468760541530406	9453	3
cg16382584	4	77935993	0.020826155977778225	0.15802585160074545	0.8951507518101762	0.5885940859255242	0.7450551451824955	9456	3
cg16382722	16	314174	0.08952440679257608	0.3834693558749761	0.8154049334871383	0.7864107569080067	0.6748901254610323	9414	3
cg16382778	1	152007215	-0.784904888849357	0.5949066075043027	0.1870437846026934	0.015750625572815972	0.9001265405317035	5560	2
cg16383001	1	100435543	0.02136724312455309	0.21699654212413413	0.9215605796994618	0.057219278565573184	0.9717957413169623	9455	3
cg16383005	6	166711381	-0.24703862142932742	0.18161791410829706	0.17376327259180432	3.3041312615093585	0.1916536138633034	9459	3
cg16383081	1	20988237	-1.070167521542906	0.6726751619907329	0.11162920281400246	1.851428766372717	0.3962482448558363	9452	3
cg16383109	16	126451	-0.47718740585652547	0.299265025299674	0.1108171188892879	1.3176715744294794	0.5174534098272912	9456	3
cg16383222	8	145688536	-0.13420058160282602	0.3589152495373221	0.7084742185455228	2.676315477666587	0.2623285013026508	9445	3
cg16383291	5	8827420	0.07416810643401449	0.10869990220611284	0.49503669230253683	2.7522443388712965	0.2525560260746122	9455	3
cg16383318	19	52784799	0.06550153952342505	0.19993737290234048	0.7432063451939936	2.8451712146084205	0.2410898466467304	9434	3
cg16383503	16	49802298	0.04863749204389629	0.23069622386495695	0.8330205803195024	2.835447689870697	0.2422648221020177	9458	3
cg16383573	1	1017019	-0.028620378057931307	0.23167423917543098	0.9016817484926287	3.0815795341651793	0.21421185713052568	9456	3
cg16383592	22	19157131	-0.2596098046505424	0.24095048260623914	0.28128352599378625	1.7578792048906018	0.415222979749175	9427	3
cg16383871	6	31888543	-0.17088006603315717	0.24796744935974313	0.4907458839836389	3.5896228539471444	0.16615878245720886	9452	3
cg16384073	1	22150598	0.07229429577902541	0.17545172705438253	0.6803052334138794	6.6176504102682925	0.03655909797582799	9456	3
cg16384136	15	27215898	-0.07253748997134399	0.0709998979664597	0.30694362154344695	0.3154678775069173	0.8540769885299215	9455	3
cg16384137	13	111972997	0.11930876245425154	0.08871062834473731	0.17865083710407553	4.679337845239243	0.09635953541254277	9455	3
cg16384355	7	157320516	0.03496078844961066	0.27123031447542434	0.8974391079132502	1.0535271182277692	0.5905130408823067	9438	3
cg16384492	1	40034481	0.3614287808209946	0.27881601567110553	0.19487266772879167	1.4896922272368738	0.4748073607049182	9456	3
cg16384496	15	60884339	0.3488740020417615	0.3162159161635836	0.2699065418998886	1.2778734182962306	0.5278533874345713	9445	3
cg16384588	5	44388949	-0.019140693009134246	0.3132931234309526	0.9512834249678943	0.26170973588778307	0.8773450960492994	9450	3
cg16384626	6	80813901	0.2129192361362016	0.16656555193931116	0.20114686078811642	0.2512765869615301	0.8819337902994491	9455	3
cg16384774	14	89626932	-0.025191500713532742	0.15085802853571145	0.8673793853725997	1.6345176496789144	0.44164061104104757	9458	3
cg16384849	1	34642386	0.0025543148834393436	0.08352288406037306	0.9756027250715044	1.3464924244887115	0.5100501563860736	9455	3
cg16384862	11	94706533	0.07521349911940506	0.46871488932028516	0.8725128334918134	1.190094329318476	0.5515365522208294	9407	3
cg16384864	1	16747435	-0.19348332604342056	0.11989615329984567	0.10658001930841847	3.144189356886734	0.20760985069738702	9443	3
cg16384875	1	117664076	0.5028073902364175	0.4626167459379225	0.2770912780397654	1.0321668827999693	0.5968535882975201	9452	3
cg16384885	11	113930767	1.070095330585198	0.5107914882137919	0.03617322664021823	3.233255839001977	0.19856715583915488	9432	3
cg16384957	11	1050848	-0.3743143147633056	0.4654543255046234	0.4212865079129347	0.9979717932663769	0.31780177270914356	5552	2
cg16385029	1	94264271	-0.2632929693716438	0.17099558488338568	0.1236177138059165	1.1866173445506303	0.5524962282693642	9451	3
cg16385225	10	60094629	0.11962551254107698	0.5313560779862109	0.8218762127212602	1.3455201933036065	0.5102981599944035	9457	3
cg16385237	11	74700103	0.2504700945543973	0.37881125446983227	0.5084839036769281	0.7196134259343316	0.6978111908913666	9436	3
cg16385298	1	225961744	-0.08094181187736503	0.23579090151695564	0.7313893847564115	2.551818245964556	0.279177046546741	9455	3
cg16385330	4	151503878	0.25454261747591334	0.12271017075955816	0.0380477439849093	1.943765053934842	0.37837007535763134	9323	3
cg16385335	11	71710614	0.058835723569898385	0.13847470319394384	0.6709210400505625	2.0224560713410775	0.3637719801944877	9458	3
cg16385431	13	115079815	1.4170678439568696	1.1136293920004279	0.20320367309193318	0.16501627693834614	0.6845795235850156	5529	2
cg16385448	14	105612130	0.21208989545296023	0.24170865002980446	0.3802363341923551	0.7565304742009482	0.6850487762158158	9456	3
cg16385478	16	3723376	0.24497832241793716	0.3977108725176128	0.5379137286572266	1.2791432776719465	0.5275183440238125	9432	3
cg16385583	1	247711595	-0.7281582394959846	0.5644897973162217	0.19707132487908616	2.144312457957879	0.34226970931938866	9448	3
cg16385684	6	32014189	-0.4305586254522753	0.2835539931983904	0.1289044916435969	0.7899149664001	0.6737086825772337	9431	3
cg16385703	16	71323358	-0.4974582929876489	0.7180928765462558	0.4884669334480881	2.5471276451917215	0.2798325689799224	9423	3
cg16385758	20	4795919	-0.2399212130726697	0.3026873555501806	0.42798931508237686	0.06577423705327712	0.9676477829317024	9456	3
cg16385763	1	21586831	-0.5640971678100583	0.5595053611723593	0.31335514431447703	1.2591556791472547	0.5328166876544744	9452	3
cg16385865	12	132670412	0.08319300391455724	0.10936326917887207	0.4468342806377154	0.24950793894992176	0.8827140504722928	9459	3
cg16385878	14	60179235	0.13241910655368275	0.18990657554616422	0.48562412387195525	0.09143815511047343	0.9553102926018376	9456	3
cg16385933	10	112631792	-1.1738382020044584	0.9000401337717371	0.19216318074872257	1.3694368319984123	0.5042321933048498	9427	3
cg16385941	7	1579643	1.3136388741065266	1.2147501887513998	0.27951628612141194	3.1462852962857832	0.20739239582749214	9174	3
cg16386046	16	89394864	-0.07868442744448316	0.19718586774658775	0.6898660524299223	2.1508999047814843	0.3411442221039459	9457	3
cg16386079	16	15815166	0.0018673739025411875	0.2572230482055037	0.9942076119193263	8.291731138305442	0.015829728295206506	9456	3
cg16386080	9	90589146	-0.12053407151778708	0.21712574888303904	0.5788024224318529	0.18949891223103082	0.9096008008397491	9456	3
cg16386158	2	102927397	0.24079928664971276	0.149213598321011	0.10657316784345847	1.369392291331472	0.5042434228489835	9454	3
cg16386242	7	181579	-0.13447179908818446	0.2542055555579944	0.5968134723463387	10.76406468831008	0.004598466759708755	9450	3
cg16386293	1	150480856	-0.006940118935014952	0.19662041398319421	0.9718428823105711	1.0636051567382836	0.5875449187914773	9451	3
cg16386362	15	25443520	0.21117866610909744	0.20171569735883532	0.2951399793776329	0.12300463221811017	0.9403507677819782	9458	3
cg16386396	1	3132458	-0.037151308378976906	0.15199915198568112	0.8069072061565843	0.07135345033737185	0.9649521878223563	9418	3
cg16386425	10	429943	0.025386095620651895	0.2131718996098111	0.9052060820402807	1.1594123579989595	0.5600629006342546	9080	3
cg16386481	12	54753072	1.221532073813398	0.6250549324446575	0.05066816563809918	2.2561486847968184	0.3236559071817259	9458	3
cg16386488	15	63178693	-0.0820633404439796	0.12955084479850534	0.5264430586069027	0.16437453883240855	0.9210994487878974	9457	3
cg16386697	22	51017162	0.0696854998089017	0.06870961395288631	0.31048587513959963	0.9828870773914826	0.611742682268009	9456	3
cg16386719	5	154426475	0.2579618411711149	0.21440966399832648	0.22892756585608207	4.027776111815749	0.1334687306513734	9386	3
cg16386781	10	103908398	0.08028389539207433	0.23127070587288417	0.728484251828866	0.8913375664343937	0.640395846790448	9453	3
cg16386806	1	4730728	0.06790008430545685	0.1627478492438137	0.6765245681680698	1.7881360057832127	0.40898859725847586	9444	3
cg16386945	4	82280241	0.062243174967021794	0.21670160096039282	0.7739363084158549	0.7451225508380064	0.6889674334962623	9440	3
cg16386950	1	201616077	0.46071496331309264	0.35591920679608624	0.19551454339211571	0.255465041881613	0.6132529921394394	5560	2
cg16387046	12	55248207	-0.006158371068025193	0.04747877651153456	0.8967975542060859	0.016530636547284046	0.9917687455553718	9458	3
cg16387141	6	26757842	-0.024585371079319056	0.16920172257878996	0.8844723312622049	2.0855241426780236	0.35247976193124364	9448	3
cg16387200	7	106419480	-0.0184639504408607	0.21605870450400202	0.9318972635528981	7.3962869993901155	0.024769468337120425	9459	3
cg16387254	1	231472287	-0.03462544976430276	0.10021488064230637	0.7297094459877664	0.4976068276772542	0.7797332430840085	9332	3
cg16387436	6	24251735	0.07385817887202364	0.09455187282335446	0.4347206000999694	0.8032127068503392	0.6692441395081511	9458	3
cg16387467	18	72166016	-0.5701593368156876	0.24350574449215096	0.019208404619963988	2.195028222714288	0.3336995935094873	9456	3
cg16387516	16	83658955	0.28445335636399577	0.21782501253529254	0.19159332366983137	0.6679129047913921	0.7160849653329472	9458	3
cg16387532	5	124747822	-0.08894967879321015	0.12786976007826145	0.4866623489299047	1.7607440972347423	0.41462862097638253	9448	3
cg16387550	4	30278499	0.09221370633712823	0.14231699227662192	0.5170199660197041	0.5907858931473119	0.7442390838025559	9425	3
cg16387581	14	55333357	-0.01582116384396692	0.12762938503107385	0.9013455485521015	1.0267213086967493	0.5984809079365108	9434	3
cg16387593	16	54973579	-0.2677649314702365	0.22180498669004953	0.22735174289938978	0.3630801658227235	0.8339848160940535	9450	3
cg16387669	7	139416521	0.5458882183787891	0.4098255918347913	0.1828597635116665	0.6991407519090133	0.7049909057104874	9372	3
cg16387834	15	38334926	-0.018133955374400823	0.13104443464603302	0.8899399427671707	0.06433047541791409	0.9683465614915467	9454	3
cg16387850	1	46982889	-0.06543173894658266	0.08520081731984976	0.44250453909743337	0.0434106575102952	0.9785285367940678	9456	3
cg16387947	1	25757213	-1.1912214023800196	0.6469573417997664	0.06558239621631434	0.5324641103432078	0.4655727347420118	5562	2
cg16388071	6	169726476	0.8132834985540597	0.5574035994485468	0.14454948171700452	5.135350115290276	0.07671369316649009	9380	3
cg16388178	4	174427507	0.019199990359470082	0.17686766985152136	0.9135549143202583	0.10628442595738963	0.9482451501256044	9453	3
cg16388829	2	97202323	0.7774951783358522	0.5294153305323472	0.1419434556614416	4.403969957693305	0.1105834345825151	9457	3
cg16388983	1	214720805	0.306778580985925	0.2321921670713347	0.1864256565005121	0.2828292096057639	0.8681293064928869	9451	3
cg16389078	22	17569018	0.09478379385063322	0.19847021442989288	0.6329549476460035	3.5510140724096835	0.16939753703665753	9455	3
cg16389182	13	68682030	0.30062500013776666	0.3466987328273589	0.38588322435036	3.1557102190399884	0.20641736637097433	9385	3
cg16389209	10	63809121	-0.2408038258088675	0.15005792441417254	0.10855122266989838	0.04407769650818047	0.9782022328641616	9456	3
cg16389252	1	894601	-0.1089475562677264	0.6557266507287433	0.8680406189030935	2.3593474093719964	0.30737901857318195	9457	3
cg16389345	11	46697382	-0.10858276040150966	0.18657886235904517	0.5605888383211255	1.6418953131532912	0.4400144742550689	9454	3
cg16389348	11	64337279	-0.19186017740756878	0.2676435152810858	0.4734668327349541	1.4511384743512823	0.4840489518588278	9447	3
cg16389386	7	154704574	-0.028740750611504783	0.09278700792039273	0.7567512825590612	1.4924727175853558	0.47414772069991595	9459	3
cg16389407	1	244376620	-0.23145277251763466	0.16045594182725378	0.14917002191689008	6.88353472657521	0.032008065428887136	9443	3
cg16389456	12	123636548	0.08062485195018733	0.1875101049306728	0.6672130720963948	2.0119473049879137	0.36568840798114804	9419	3
cg16389465	16	426713	-0.07799505577350067	0.2459399762699655	0.7511446193884876	0.460584758956631	0.7943013311404746	9458	3
cg16389688	11	1483390	-0.35249163642514947	0.30347601384860773	0.2454329362556613	3.28471829482601e-4	0.9855400979496485	5562	2
cg16389709	18	47018180	-0.6531281391516389	0.6183433428928244	0.29085180918446585	0.38031339235242945	0.8268295627611071	9459	3
cg16389817	6	30524240	0.22536601267277212	0.5527359624964058	0.6834732666951654	1.9871480161970894	0.3702510432681069	9457	3
cg16389901	14	54423807	-0.2846659370003652	0.2603567152039276	0.274231859775649	1.0946205758929004	0.5785037280985439	9451	3
cg16389924	15	79298604	-0.0856759476589739	0.22819089797514502	0.7073203671108195	1.4574718611539836	0.48251854168584973	9421	3
cg16389984	17	41031324	-0.15761679047185123	0.21773520555445153	0.4691319936884119	0.4056866950365856	0.81640612345415	9451	3
cg16390044	12	6579938	0.45678816353665136	0.575957729882937	0.4277235198422664	0.3132643542823357	0.8550184963331626	9338	3
cg16390049	6	32165089	0.009997456551253973	0.21934076984654552	0.9636453581908522	0.05426277784402472	0.8158051065427085	5518	2
cg16390060	20	21494084	-0.10373335544753019	0.2186718324365607	0.6352295668307456	3.789993545353622	0.15031882017303158	9459	3
cg16390139	6	74161222	-0.26156906521916173	0.6327333833691228	0.6793169499693696	0.6632432304718442	0.4154172905923866	5554	2
cg16390249	7	2138435	-0.23134783920264623	0.44687181175002816	0.6046640031410352	0.13718121577604042	0.7110995029453945	5560	2
cg16390380	17	3461140	-0.2015313679550221	0.08144591781819996	0.013345288894991607	1.6396493468671618	0.44050888064542526	9459	3
cg16390448	15	93615718	-0.9110889474626995	0.6657744845559364	0.17116663258061213	0.5437909765120204	0.7619338879682296	9459	3
cg16390944	1	54873359	1.1622101495658141	0.7345663717709668	0.11361037142494049	3.291394717664018	0.1928780106994073	9459	3
cg16390958	22	45703899	0.2714470982570687	0.30165197106354136	0.36819025019253604	0.09594540558257052	0.9531598053245348	9457	3
cg16391101	9	140729712	0.278889446006565	0.19865338805840554	0.1603486978826868	2.394798354569361	0.3019785842247873	9444	3
cg16391151	7	30518197	0.9957696749609679	0.8288864688862038	0.22962158350899164	0.8299117388445365	0.6603694225460883	9458	3
cg16391182	17	76625526	-0.32214980836098916	0.1957374689967387	0.0997995953790469	6.509984704931962	0.03858111571264074	9456	3
cg16391242	7	3234697	0.24962848330958107	0.18399256697072042	0.17486658824462484	2.1596193435265247	0.3396601664138258	9455	3
cg16391327	15	38746048	0.001150055529617291	0.07661507609248705	0.9880235439421088	0.028274646153699033	0.8664647518055463	4935	2
cg16391347	14	101123599	-0.1717455525505362	0.2595294346068899	0.5081266407772931	7.248743805818322	0.026665840814580472	9458	3
cg16391552	10	89262206	-0.5403726520479414	0.1955500869041493	0.005721199198659081	3.772221360011188	0.15166051954312118	9456	3
cg16391608	1	156146608	-0.04343072635453872	0.2237854782389895	0.8461186972328816	0.15792094692839437	0.9240764492640886	9455	3
cg16391646	7	98519363	-0.14440830462961043	0.2189682606055224	0.5095784494711756	0.18167963219036443	0.9131639733554984	9458	3
cg16391678	16	30485597	-0.08293099519761343	0.19456589109457298	0.6699358575687016	1.6886956896969905	0.42983758762135815	9456	3
cg16391727	7	151422838	-0.0500525958129471	0.10434165070125895	0.6314413687813549	0.7443346864341716	0.689238893419281	9359	3
cg16391745	8	144696329	0.19480442025244293	0.2552834948041658	0.4454094005899273	0.8069924090275387	0.6679805621052041	9458	3
cg16391783	15	72667883	-0.5189943635057532	0.38898653476636785	0.18213113587458116	0.5589000348387361	0.7561995236742592	9448	3
cg16391792	15	58723657	0.2204877616125007	0.24556440763443915	0.3692486787111172	0.5592931453879799	0.7560509032757545	9456	3
cg16391955	1	50881185	-0.04281819638129027	0.16707605467864536	0.7977348931338357	0.3334481617375193	0.8464331262129337	9456	3
cg16391973	5	158689566	0.008911009724629685	0.05172015487153196	0.8632073532155374	0.9133142531298704	0.6333974780042613	9456	3
cg16392084	10	52180934	0.019678426617137052	0.09395057106477031	0.8340929799570957	1.0608869069198064	0.5883440086343505	9109	3
cg16392111	1	55218005	0.08955358749149837	0.27672126562691957	0.7462228671581512	3.3719130712602174	0.18526713255951316	9456	3
cg16392144	6	30180863	0.21333183131187067	0.9758999743288541	0.8269615754275128	0.07764857242011126	0.7805096502449483	5562	2
cg16392195	16	49889831	-0.37518833679418384	0.5665542857536542	0.5078248573633932	0.05647175895145326	0.9721590273923763	9459	3
cg16392213	7	121943990	-0.566693171278172	0.3141256326502142	0.07122605206319406	0.46126169853092003	0.7940325296311558	9451	3
cg16392310	19	7913967	-0.21548505159267076	0.16489362429722498	0.1912763942933976	0.0011047041110983022	0.9994478004627649	9455	3
cg16392391	6	137304737	0.0465702792241611	0.26689948486648796	0.8614833683616643	3.7157009007582493	0.1560076163170601	9455	3
cg16392561	12	132653089	0.09567278014464803	0.12863866851380437	0.4570382217726812	3.391547416235497	0.1834572317531124	9456	3
cg16392574	11	62494563	-0.09546568200722519	0.8600582543477907	0.9116170697982944	1.9418325632067552	0.3787358503745874	9420	3
cg16392585	20	23402293	0.2848093885567474	0.31370399200164234	0.3639352108516863	1.9216456201898486	0.382577967420107	9457	3
cg16392691	1	28587771	0.4605113698315753	0.3210279873375747	0.1514325409226921	0.2067573217332384	0.6493209415327794	5558	2
cg16392729	7	797037	-0.37324936082563837	0.2326039396203436	0.10856947945226281	3.042095779898138	0.21848282100304947	9455	3
cg16392754	5	172388746	-0.20229644832868598	0.3175108626577423	0.5240386254486711	0.011941841432553623	0.9940468698046152	9444	3
cg16392860	6	34114384	0.2770686053481377	0.19002069614240558	0.1448138105652474	1.1357699413542808	0.5667228073737839	9457	3
cg16392865	6	42893443	0.12961714350723916	0.20605510403386743	0.529322104166212	0.24991636523616445	0.882533807066231	9434	3
cg16392942	16	89909677	-0.004847752962150997	0.2154649753302757	0.982049885685491	1.170599874633045	0.5569387900317463	9455	3
cg16393012	12	15114387	-0.059542104243651056	0.35763721005466576	0.8677733651369268	0.7373670669915927	0.6916442580600138	9421	3
cg16393182	1	18472902	0.09589151280292144	0.08943905468324362	0.28365552446643505	6.6860113951468785	0.03533060485610753	9458	3
cg16393207	11	75237739	-0.019384672342582693	0.12646902840338362	0.878180591669387	0.04994080723172555	0.9753387781023054	9452	3
cg16393688	17	41322492	0.7203860695338024	0.6390512493111562	0.25962651175293194	2.804713540356404	0.24601647587811903	9458	3
cg16393715	7	1948819	-0.0062068251117460655	0.14327114443907216	0.96544467288127	2.0125463122102834	0.36557889938231825	9455	3
cg16393726	16	56623312	-0.45137409722059485	0.6769930871117763	0.5049422568597425	1.2559147511752191	0.5336807978486033	9448	3
cg16393742	12	132922227	0.07163320828367967	0.19222454044839368	0.7094061147526614	1.3711041199079825	0.5038120183475835	9416	3
cg16393873	22	22726103	-0.27314419824162367	0.21355446692073823	0.20088380664522684	1.8126620513133915	0.40400378766492917	9454	3
cg16393893	5	139423290	0.45425564692659925	0.45996750610666987	0.323357386889265	0.4459240178301084	0.8001452471031794	9458	3
cg16393899	6	5136301	0.08627035854977613	0.12420097906302788	0.4873042028838796	0.031740477681877856	0.984255029842705	9455	3
cg16393905	1	201605733	-0.21030420607530165	0.17825068024035626	0.23807072299748275	3.336794364042906	0.18854903335495662	9456	3
cg16393928	1	3135836	-0.17103089340134783	0.08240050589131465	0.03793050832033479	0.3154897453994143	0.8540676501490896	9458	3
cg16393935	11	128263817	-0.2496683924680169	0.2697447496549041	0.3546680550033912	2.5969536803736633	0.27294721880857914	9455	3
cg16393955	14	73956373	-0.10220977285454524	0.19647877801051475	0.6029188203749246	2.2080388743982233	0.3315358145946105	9458	3
cg16394018	11	14927549	0.1775347212832051	0.16097803402845762	0.2700920503357365	4.197801519844306	0.12259111127763503	9441	3
cg16394138	1	180601363	-0.2378459384048606	0.6534522190786725	0.7158702019132794	0.2729322998435189	0.8724358517816397	9458	3
cg16394260	1	93811744	-0.1370889686781437	0.24249003302151845	0.5718434985797889	0.43069407954147476	0.806261586783775	9458	3
cg16394290	1	36788416	0.02620616996246357	0.18594480830078314	0.8879211289246837	10.815846746085828	0.00448093578833598	9458	3
cg16394304	11	93468442	0.22185782975846424	0.16081730639045094	0.16772080688845883	0.8666978253244637	0.6483342403104629	9448	3
cg16394305	5	158125970	0.3951665211335051	0.19112022667324416	0.038674530026113346	0.443402893141816	0.8011545160611013	9454	3
cg16394551	1	3230357	-0.16722252102709098	0.14749466713540657	0.25689817189299036	3.089741339030543	0.21333946073466284	9458	3
cg16394646	7	139416078	-0.28341178840360637	0.25179289029634716	0.26034544499868845	3.1635825149399253	0.2056064740205736	9456	3
cg16394904	5	139135385	-0.16669293188565906	0.2888403485379121	0.5638644985082075	2.0673420834389744	0.1504835805640218	5559	2
cg16394952	16	88439457	0.09959876546886387	0.09650398418123743	0.30203981905290744	9.0938602221014	0.010599694372628332	9454	3
cg16395123	4	25865284	0.10650834238428201	0.29949882529316374	0.7221237379061884	0.1567205010678666	0.9246312676289492	9456	3
cg16395133	6	150326394	0.459666514978113	0.6325480862348166	0.46741573910675904	0.9934851008609369	0.6085096241876153	9459	3
cg16395205	16	3790988	-8.511514452445499e-4	0.23813415487222514	0.9971481656991177	0.025202307321324422	0.9874779084364815	9449	3
cg16395248	17	78327565	0.04495857217151617	0.31436904726054093	0.8862806387038429	0.8310439050000569	0.6599957043786598	9436	3
cg16395366	1	53558245	0.39256879510285336	0.20027980184097957	0.049983895818301885	2.720248459766846	0.25662889399560473	9446	3
cg16395457	7	81240667	0.07535141982867814	0.08486886220277841	0.37461763655444313	5.502682894520272	0.06384216284521263	9459	3
cg16395486	10	125852902	0.535470663328423	0.649940606913002	0.41000984728199785	5.389127186147519	0.06757186417013854	9456	3
cg16395614	10	121146391	-0.6168224696094886	0.2837565052870625	0.029722123690315294	1.3762550967042806	0.5025161258338682	9333	3
cg16395712	17	8339139	0.8686157841338303	1.1084363372764554	0.4332509899241068	1.4487496059352851	0.4846274619125941	9430	3
cg16395892	15	25951068	0.17927503698663627	0.21837699569070837	0.41167881208073864	11.499553068518669	0.003183492118452818	9456	3
cg16395911	14	57700568	0.275686	0.490293	0.57391963281254	0	NA	1087	1
cg16395953	10	91152122	-0.05898245304068627	0.27663923919155803	0.8311626024391324	1.4156896957682914	0.49270490807918205	9426	3
cg16395997	1	3562798	-0.023959555880759494	0.12944622220228813	0.8531562962836741	0.7929267423394832	0.6726949162778774	9425	3
cg16396191	13	42184765	-0.16487203293932684	0.1117983907874085	0.14028612853466912	0.026363044648740425	0.9869049734751517	9358	3
cg16396223	7	151422150	-0.06511363853331754	0.19095563823128187	0.733112389420207	1.0330108805965739	0.5966017698780955	9453	3
cg16396284	6	33245537	-0.6222329377793746	0.3347264531358915	0.0630371067506351	0.23558914067825798	0.8888786358966922	9286	3
cg16396309	5	14210840	-0.1556004726547551	0.12434809722563278	0.21081419794634496	6.1458945447719	0.04628454048836553	9411	3
cg16396417	19	59085259	0.28978634923014573	0.3877649513176159	0.4548675500501836	0.22386755269201739	0.8941034663384101	9459	3
cg16396441	16	84590014	-6.231165621010259e-4	0.15218717952055072	0.9967331433769374	0.8324020986699255	0.6595476555362403	9454	3
cg16396488	12	120766223	0.16864462388731166	0.1472722177909442	0.25215871527429795	0.15857503970922981	0.923774282810804	9456	3
cg16396527	1	33115894	-1.291584554386304	0.5709463670680203	0.023686165295808723	1.3119800856270911	0.5189280471965381	9307	3
cg16396542	1	89473148	0.09621364808470081	0.12388647431442608	0.4373785470249556	3.89163623784916	0.14287029062366224	9366	3
cg16396833	4	123745565	-0.07221135487501049	0.16297638457724417	0.6577088543145557	1.6257455929519653	0.4435819134792055	9455	3
cg16396866	5	94616672	-0.27957862991475074	0.21927253140420547	0.20229931104026758	0.6277474505942482	0.7306112800570689	9455	3
cg16396907	11	114229775	-0.09360298050843276	0.16217259292882094	0.5638170193607771	1.913912085087037	0.3840601713125557	9297	3
cg16396919	12	54521807	-0.03957022064694878	0.07118126079592704	0.5782738612009128	0.32325129413746556	0.8507596292959247	9456	3
cg16396921	1	32753767	-0.09328196983466618	0.14058383722176998	0.5069894585787866	0.22372222169156042	0.8941684391746607	9434	3
cg16396933	10	104954103	-0.1250417934536469	0.1542782396657819	0.4176555454391858	0.13289967958456606	0.9357098500796486	9455	3
cg16396948	3	111603394	0.34552790437533376	0.28078154959585166	0.21847499813208118	0.5688292433056432	0.7524545960513142	9452	3
cg16396954	14	72398856	0.18250620732624587	0.30810676145988125	0.5536180503042544	0.1782749840577938	0.9147197982471645	9450	3
cg16396978	1	25936677	-0.22187238772780296	0.2539996334911326	0.38238265297511354	0.19820096965046724	0.6561769069387322	5557	2
cg16396980	16	6633344	0.0030369945835244964	0.19475814590076523	0.9875585543407412	0.25406214289698903	0.8807063073513526	9459	3
cg16397021	15	25953388	-0.08133446458222951	0.2556635434736658	0.7503856709709225	3.8074501734455497	0.1490124995850363	9448	3
cg16397028	16	72884581	0.2984070579769837	0.2360999752922213	0.20626546689149322	0.4368263696662312	0.8037932578615216	9457	3
cg16397032	12	114204091	-0.22339248314250523	0.1651785676744787	0.17623773417859845	0.25232468301378613	0.8814717357174373	9365	3
cg16397071	2	15731827	-1.0573228539707185	0.872777014044642	0.22572424151999307	0.8530861243723961	0.35568075170092994	5551	2
cg16397176	5	110899314	-0.25736569991010655	0.12622689349991575	0.04145867500670031	2.609080127714718	0.271297285781846	9459	3
cg16397401	1	164548199	-0.26252331812730395	0.14860106155184027	0.07728995993589363	1.140838679924445	0.5652883409991818	9457	3
cg16397480	1	27816300	1.131752898376288	0.7594903117459549	0.1361853500368288	4.087882368130509	0.1295172523332578	9457	3
cg16397620	5	171711524	0.3281066825498673	0.3714200056866514	0.37702855298621424	1.777914038208324	0.4110842822924473	9420	3
cg16397629	20	40093431	-0.45617729725456907	0.2709545323676344	0.09226025023853392	0.23173161456347952	0.8905947266062878	9354	3
cg16397638	1	228559083	-0.05432376445421366	0.44106054556457946	0.9019754667349473	0.4840790332559859	0.7850251553918572	9386	3
cg16397701	12	24105160	0.13409777135108983	0.16218875187076845	0.40835004101684835	2.5160389953052134	0.2842163606333287	9438	3
cg16397714	5	180073429	-0.05075232958455464	0.22151563910535388	0.8187803284085979	0.7277619731824541	0.6949739010342045	9456	3
cg16397722	17	7577090	0.008488561422425728	0.24195626326757627	0.9720135246792719	0.46302625185948054	0.7933322822109854	9454	3
cg16397746	13	98092033	0.1729769851834989	0.19110606918121553	0.3653933363382498	5.488275243574476	0.06430373117692172	9443	3
cg16397794	10	28032282	0.08183520266051512	0.4990542642494812	0.8697464397270958	2.7615808988109607	0.2513797715157855	9401	3
cg16397852	7	1153961	0.25358156290438094	0.26181511155592924	0.33276873753323066	0.8267166488239435	0.6614252355518794	9229	3
cg16397870	1	50801596	0.11199502104923818	0.14616966022672362	0.44355801094760683	0.6182623892114579	0.7340844557876984	9430	3
cg16397884	5	132082837	-0.034495539444439866	0.3126707848029017	0.912151288459814	2.5732752866664943	0.27619789941686324	9446	3
cg16398094	2	86333206	-0.2090862827185147	0.9268946591934267	0.8215302916762945	4.569185094682317	0.03255204659550795	5505	2
cg16398105	14	55103649	0.1268315964856235	0.13981803265281753	0.36434386204859714	0.2841614415932302	0.8675512242334981	9455	3
cg16398128	5	16465888	-1.0480451443870524	0.8000477171279023	0.19020317836201608	1.6355464320883073	0.4414134934137541	9446	3
cg16398133	2	26947234	0.2737104229816667	0.32079094038337846	0.39352836691000487	2.7091958229856616	0.2580510329490112	9451	3
cg16398289	3	167372745	0.23440428981706982	0.18210829319453667	0.19803512149833757	0.34299543481913414	0.8424021908770112	9455	3
cg16398329	13	103047053	-1.1003108222722338	1.019291092658853	0.2803709750941814	0.0010356684506739617	0.9743270676863444	5538	2
cg16398362	17	56769633	0.24609998826529306	0.16907186961630133	0.14550490519837828	4.8347776083500875	0.08915411262874977	9458	3
cg16398388	17	42438929	-0.681787620440982	0.3561255757259796	0.055561602309858134	1.1523190560989742	0.5620527748616633	9455	3
cg16398511	6	31010701	0.02279920902621642	0.07425538945829294	0.7588146251699113	2.1696423724357894	0.3379622127934491	9455	3
cg16398686	1	94344260	-0.23250440551024582	0.46124169716769853	0.6142025847715149	4.897606247641815	0.08639693107045088	9449	3
cg16398761	14	74220238	0.4608901235799708	0.29624828861546004	0.1197660675331901	2.492276168126664	0.2876133935769431	9443	3
cg16398882	14	81407087	-0.11788309385580964	0.1115156976470059	0.2904665655634224	1.270043209558227	0.5299240393020761	9230	3
cg16398944	6	57182319	-0.3352471466334572	0.5449014494133704	0.5383938372132939	0.2285661487257129	0.8920054162754738	9453	3
cg16398956	14	100212958	0.30658605052932575	0.43800081632467613	0.4839480087916316	0.9709657792687831	0.6153999547433651	9459	3
cg16398957	14	102499812	-0.04308603770912267	0.4002692896217226	0.9142791822276993	0.005989290380684612	0.9383128934431156	5558	2
cg16398976	15	52121681	0.35531339372833987	0.6335934468930335	0.5749401400308038	0.3503327214318446	0.8393173797139613	9458	3
cg16399049	16	22825843	0.2610651891775085	0.2659253309212409	0.3262360059503464	1.1348263384208686	0.28674820862568146	5562	2
cg16399136	1	151104003	0.04922196301703573	0.3012894106625677	0.8702263067660024	1.2201903317083915	0.5432991630852776	9410	3
cg16399144	17	74102620	-0.02176335506597415	0.18315492968531882	0.9054141292744131	0.34952405770049916	0.8396568110928295	9456	3
cg16399182	6	99842025	-0.08784860624733266	0.28442100152272937	0.757421778287673	3.4202814419848404	0.18084034279399433	9395	3
cg16399300	1	66458687	0.09903053141902791	0.12646843382321488	0.43360042402603743	0.7353014461977403	0.6923589644552791	9391	3
cg16399312	11	73882310	-0.25573507206717383	0.5935503647440348	0.6665726663917959	3.752363117112468	0.1531738759775119	9311	3
cg16399368	16	85517462	-0.21792976595202063	0.3130834599395216	0.4863814687460886	0.007793852748446029	0.996110656789818	9455	3
cg16399393	11	70368768	-0.022304273609030405	0.1591197775827129	0.8885234182159708	1.0323682747515104	0.5967934905689047	9447	3
cg16399589	17	26824423	0.03681401787090238	0.2785393112136152	0.8948513142645553	2.7325811811322374	0.25505129668950466	9457	3
cg16399624	10	134553188	-0.17286934527493583	0.22935869704382122	0.451024942543257	1.0523653469812482	0.5908561610652455	9458	3
cg16399625	14	69322188	0.44711714635696603	0.2100942396399759	0.03332264073853026	0.04136724904298701	0.9795288144498054	9458	3
cg16399632	4	1244006	-0.030216030847724725	0.04893715880099139	0.5369408866312386	4.4914864627702675	0.10584884095055307	9429	3
cg16399664	12	113417284	-0.6649526036911896	0.45969537111573655	0.1480350308684771	0.08272117205928525	0.9594830913647845	9453	3
cg16399745	12	6604039	0.04783840118953123	0.14421276713647913	0.7400999532213925	1.3028625238297966	0.521299126976065	9458	3
cg16399833	14	104345945	-0.06157997998788643	0.12923724144857981	0.6337268355475728	1.0556623579475382	0.5898829338495813	9456	3
cg16399855	1	2318621	0.3210067743456673	1.3551911124858314	0.8127561240421861	0.15174605860977214	0.6968723154875356	5560	2
cg16399910	1	86042732	-0.600631194642644	0.6174400431420433	0.33066437015272476	3.49033634960284	0.17461562055005542	9453	3
cg16400017	14	37125155	-0.038041104881627055	0.18544950276333988	0.8374711969232844	1.3891474490619506	0.4992872365295752	9458	3
cg16400025	22	43045209	0.8556158890545593	0.6883103897504781	0.213843167617601	0.27115331265834736	0.8732122231192181	9425	3
cg16400090	16	1235102	0.20289708064888592	0.17166742901124138	0.2372376466123473	0.3517148178322043	0.838737571310181	9451	3
cg16400150	17	41623302	1.0928877312360594	0.7805044797510529	0.16144370948256032	1.9412879095798266	0.37883900434702344	9459	3
cg16400196	1	95579138	-0.07484874521014016	0.1601645783458823	0.6402681157191661	2.4993548911181316	0.11389294278622594	5489	2
cg16400238	17	27237364	0.010253799987548887	0.2508220821344978	0.9673909475120536	0.474832752154119	0.7886628393041095	9449	3
cg16400320	8	144105210	-0.12388896341229629	0.2046948994143851	0.5450214159236364	6.493554614824328	0.03889936674993714	9456	3
cg16400350	21	46414569	-0.20368302673434613	0.3153542012700918	0.5183528519869122	0.456656445481621	0.7958629966274734	9355	3
cg16400425	14	35447884	0.2471245093338417	0.1764955086030656	0.16146107196070303	0.3238837174931782	0.8504906516952631	9452	3
cg16400434	11	73882363	0.09130010520168358	0.5530374533790469	0.8688743507011167	2.0014797884891706	0.3676073499619911	9220	3
cg16400469	20	62339231	1.1519041260744312	0.8862543710683737	0.19368859883908524	2.6680461207105277	0.26341539073191084	9454	3
cg16400486	14	90085813	-0.24393446082729625	0.7586464306857476	0.7478019161917824	0.43915847393770413	0.8028565392540044	9458	3
cg16400488	5	55290910	-0.05689563320554662	0.6087570057888604	0.9255365554814619	0.6769771610710753	0.712846919672475	9458	3
cg16400492	5	140306213	-0.2943555132517178	0.22254288650198675	0.18593809769313213	11.785896934075188	0.0027588303728158904	9453	3
cg16400495	12	54385625	0.06674067263371848	0.08682523678838305	0.44208432911668494	0.5550916721819882	0.7576408365127573	9456	3
cg16400631	1	91300215	0.1950961511665995	0.3834890013349593	0.6109345600658784	3.3261474604816015	0.18955544144806089	9424	3
cg16400647	7	150069707	0.3951414325508339	0.44233418663130325	0.371691329135673	1.0600047270502049	0.588603578497378	9448	3
cg16400756	1	6105939	-0.3633172905749974	0.6510980923156183	0.5768396069491926	0.6593871429519392	0.7191440659268087	9441	3
cg16400794	1	27709850	-0.1311659336219415	0.14476434157817816	0.364901337879407	1.3556636155373236	0.507716627071627	9456	3
cg16400798	5	38402540	0.0607993612881633	0.12505658789814206	0.6268432385425574	1.593562061204025	0.45077767072252944	9371	3
cg16400802	17	58213165	1.018478792978738	0.5411345439527938	0.05982006430757422	0.1653313970626643	0.9206588733941207	9459	3
cg16400825	6	33589418	0.2013939111327704	0.6831351251063111	0.7681403186387054	1.4978356770485668	0.4728780063145725	9458	3
cg16400903	5	693638	-0.3051118472255636	0.6696150718196712	0.6486398135541533	4.402939932815467	0.1106404010948356	9436	3
cg16400971	20	25176806	0.5387103376178526	0.5845266820048325	0.35672784290836823	0.07009568632429294	0.9655592197461693	9432	3
cg16400999	2	180726349	-0.3300370236981747	0.2480898592850799	0.18341535324973743	2.6355094554927097	0.2677357672991416	9456	3
cg16401173	16	89245911	-0.5258105365401597	0.4847258730267063	0.27802860702307636	2.302481172241646	0.316244197757421	9428	3
cg16401207	10	53182118	-0.07829906909202802	0.22150450327890317	0.7237230118240132	6.878377801266014	0.03209070352407786	9456	3
cg16401214	16	15982478	-1.406519623306049	0.8248965772123407	0.08817838219280204	1.7873313243223201	0.40915318313702204	9428	3
cg16401270	1	32404469	-0.4252161424492804	0.29296756292029363	0.14666563947617972	3.800791744495078	0.05122835387208624	5528	2
cg16401290	5	79950120	-0.5456196547372781	1.0323903346652281	0.5971514310701312	0.4574027295339354	0.7955660820954584	9376	3
cg16401346	18	48724009	-0.026133864122197963	1.0385403517946925	0.9799241250373951	0.8373305815729906	0.3601613435043259	5553	2
cg16401360	10	100993589	0.896120488230513	0.5015060609777631	0.07396032260977009	0.8838872236195529	0.34713920606089416	5525	2
cg16401465	10	63809170	-0.1660219740937607	0.13718854079384724	0.2262122194760469	0.3278841842428729	0.8487911721532218	9426	3
cg16401608	2	220523857	0.15471297944757095	0.1437433926858997	0.28178699414495384	4.325258861567005	0.11502227993903259	9450	3
cg16401668	1	48296905	-0.05880603242722382	0.1692802398918957	0.7282993660528883	0.007459621723657072	0.9962771362428912	9458	3
cg16401770	7	112739805	-0.16629032683290512	0.17120386360887552	0.3313988677722454	0.7029405314400805	0.7036527722594664	9459	3
cg16401890	1	87484460	-0.004839978642574815	0.1876800457574428	0.9794260693936406	0.2492328197053975	0.6176157914045713	5525	2
cg16402270	10	133274184	-0.0052178464699105705	0.3256232750833845	0.9872151001002312	2.2793735862699767	0.31991920701802556	9442	3
cg16402286	14	64699906	-0.2153716878353873	0.2416568575427106	0.37280613348318026	4.849536002862669	0.08849864822034119	9459	3
cg16402387	1	182028676	0.0667994327430186	0.11324683044630435	0.5552865418350799	0.8439528306636037	0.6557495048455602	9454	3
cg16402415	15	57021851	0.07807448602026691	0.12067254304671099	0.5176354260362429	1.4041077829513116	0.49556641816744346	9227	3
cg16402452	12	58129855	0.10174864779668136	0.2748496809095827	0.711235385142128	0.3545493282790759	0.8375497080576793	9438	3
cg16402547	20	62104613	-0.023109028854062533	0.07189689870661348	0.747892891014029	3.688975946459405	0.15810625480272497	9459	3
cg16402557	8	2549244	0.07708138927752323	0.18511950643644542	0.6771267078064365	0.4453511357754001	0.80037447435827	9457	3
cg16402635	11	104916773	0.1367962873674125	0.16993273740007966	0.4208182068114684	10.082801402687672	0.006464686877987645	9449	3
cg16402693	5	135412139	0.12165969790112252	0.2600621746329834	0.6399204357975108	4.275906609139584	0.11789589324538341	9457	3
cg16402715	2	45640532	0.10632838731453968	0.13302566271726882	0.42411222952865585	0.7317794155196374	0.6935792934054434	9322	3
cg16402746	1	161101135	0.0857645038162269	0.2787368566799095	0.758318337825834	0.08461556866308739	0.9585747008908143	9456	3
cg16402758	16	30958190	-0.10376212369557539	0.6076522693431421	0.8644132301428562	4.004841935262825	0.13500803718239587	9412	3
cg16402766	14	24711919	1.1397402157338516	0.6614062732899488	0.08485101749238298	2.4071310227293665	0.3001222127748879	9459	3
cg16402814	11	915227	0.031031579911683344	0.11930498806975938	0.7947843588006392	0.6622924432218845	0.7181001596012779	9456	3
cg16402817	2	165698673	0.784342023954735	0.3120451391857773	0.011952178673130493	2.327054768312728	0.3123823426701682	9417	3
cg16402822	5	168527630	-0.030876626155410692	0.14101463117280585	0.8266808617070134	0.2283318025135927	0.8921099414443711	9442	3
cg16402835	1	214531223	0.22159951507385045	0.36597242755048076	0.5448409981676863	3.262029260024437	0.19573087891882565	9438	3
cg16402873	10	95256341	0.028678546439048453	0.6582746024632662	0.9652501661959958	1.4617729476626429	0.48148197967615125	9433	3
cg16402875	7	29229717	0.03161071240241058	0.21687622659168151	0.8841150997265927	5.3547272052345205	0.06874415236120512	9459	3
cg16402893	1	155226099	0.3544584573253366	0.35283881477439655	0.3150941610131822	3.786754033634102	0.1505624972582563	9452	3
cg16402894	11	11864017	1.3329133363578791	0.48777007110225984	0.00628237513512215	2.471505168527219	0.29061596704366877	9431	3
cg16403016	17	76506793	0.022113619453529763	0.11547963992630643	0.848138843498821	2.1817039620551695	0.3359301656233013	9459	3
cg16403102	12	1640660	-0.18393990529924586	0.4493174845225666	0.6822635687219428	1.8327477858526453	0.3999667369622467	9459	3
cg16403250	13	50570677	-0.10783804704093343	0.5316776189170389	0.8392710318425287	1.5743743945255928	0.4551231682273923	9457	3
cg16403307	10	6244010	0.40010466424434254	0.2009460728907781	0.0464693811069278	2.787977773052222	0.24808375041839228	9321	3
cg16403326	12	50359051	-8.775398744276928e-4	0.3615092106260093	0.9980631895147029	1.32732285935406	0.5149623799244216	9456	3
cg16403344	12	113229392	0.13833569966374823	0.2929281171308219	0.6367473889616893	0.5785701535260205	0.7487987098604529	9434	3
cg16403659	14	105908693	0.3775510992130839	0.3582217933862242	0.291901668170268	3.5882757803658394	0.16627073420786298	9454	3
cg16403669	1	166135267	-0.344291732879397	0.43305596822181236	0.4265970635755482	2.8175712819445695	0.2444399408414053	9459	3
cg16403677	12	74931512	-0.5050134728431631	0.542715918041087	0.35209671048978775	1.6691780610795708	0.19636866257051463	5557	2
cg16403725	5	13735963	-0.20942334336668225	0.1310128550273351	0.10993294271829336	1.292741210702491	0.5239439293984914	9395	3
cg16403854	17	27170014	-0.36635911935347926	0.44286265142946485	0.40809410912231286	5.895039709219923	0.052469677135954775	9459	3
cg16403860	21	34394412	-0.039740753594777724	0.07591634404010923	0.600639662206522	0.472055144829293	0.7897588980727891	9459	3
cg16403912	8	23104730	0.5211622912395372	0.5231026452376041	0.3191089298125295	2.608857030019048	0.2713275503694542	9457	3
cg16403932	12	57881247	-0.061665306310224884	0.3562984718054919	0.8625947956223187	0.6810812573976059	0.4092146455452063	5562	2
cg16404040	12	106974832	0.05324933853568036	0.13664070745688336	0.696755934781121	4.923052219585758	0.08530466729087911	9459	3
cg16404065	10	102476012	0.03706847225163849	0.2273024888307161	0.8704555077262364	0.04789410182228471	0.8267690689945786	5560	2
cg16404074	15	78934580	0.2612981088726772	0.20234484459770186	0.19658217940706194	7.41017005018881	0.02459812582075248	9455	3
cg16404105	2	206360335	-0.15415767284176096	0.22349033055368492	0.4903367336190013	1.5828937344575453	0.20834436633304265	5556	2
cg16404106	11	86085623	-0.05386044711944482	0.09221126137669552	0.5591541339367859	0.27775341727365344	0.8703353266724874	9456	3
cg16404157	14	38724648	-0.15495296303580192	0.16158560961096433	0.3375825541244636	2.7177270959871667	0.2569526254129661	9455	3
cg16404170	10	126330876	-0.44938113763613347	0.20658095352829586	0.029605616353102583	2.0089617711929995	0.36623470317561246	9450	3
cg16404250	14	39474657	-0.051966719746432195	0.25878091644807444	0.8408443515447114	0.36406140338657594	0.8335757478359271	9456	3
cg16404259	20	12988931	-0.2533779818512142	0.2235102258885378	0.25694962491748186	3.0145754633247	0.22150995838421517	9459	3
cg16404364	7	1006746	-0.008540102742341056	0.1968682681974525	0.9653987934046022	1.4062125625326323	0.4950451634580457	9454	3
cg16404460	10	89622595	0.42572801948515104	0.6578848058592066	0.5175566391720671	2.5856257110805525	0.27449757411484904	9451	3
cg16404530	2	98964691	-0.03545217915259552	0.25702450913124547	0.8902933155264765	1.7490712861575994	0.18599352723423748	5552	2
cg16404569	1	243663227	-0.08913661932423508	0.28764991661767575	0.7566531028995185	5.971248500965238	0.0505079640849399	9457	3
cg16404689	1	169764273	-0.8067437192893323	0.6814802636310228	0.23648795258166116	3.137397794706018	0.20831604666740308	9457	3
cg16404784	14	38087605	-0.142292895387933	0.0889167489056883	0.10953348797353886	0.38953292616616203	0.8230268427654337	9454	3
cg16404865	11	17756986	-0.004642825621164001	0.4815914438146756	0.9923080412917541	2.74089028341611	0.253993871118853	9453	3
cg16404898	5	161111187	-0.048482835871963594	0.10856628958709384	0.6551829799235216	0.05650354292022967	0.9721435779790514	9265	3
cg16404903	16	1982283	-0.295307418839858	0.27189617664110755	0.2774331556533699	0.8981016379096418	0.6382336635019039	9458	3
cg16404937	2	131100434	0.20442309937645464	0.8246556736447197	0.8042202637691943	0.3434953819997821	0.8421916388941749	9458	3
cg16405012	12	5542395	-0.11405686030769611	0.29410109897766096	0.6981528370112622	1.0070362210162402	0.6044005669730573	9444	3
cg16405019	1	18959625	-0.36152402053043303	0.23893713368427874	0.13026675635598406	1.545817274306017	0.4616682879855077	9437	3
cg16405026	2	145281942	-0.7902152695328523	0.6112262822222796	0.19606782736060613	0.03640442368588916	0.8486827328165524	5558	2
cg16405055	1	156164205	-0.08518537539482486	0.5309738883478065	0.8725405277673973	2.0871491953426653	0.3521934791649577	9453	3
cg16405078	5	151138408	-2.3368254136524054	0.9543314838898745	0.014339203178783358	0.2047064285960131	0.9027106450442102	9406	3
cg16405166	13	110961330	-0.3045835561186719	0.1928227613340353	0.11419764085486112	1.0687940329971606	0.5860225455569287	9454	3
cg16405174	13	24868964	-0.039887565443897856	0.2665609495743738	0.8810504685456919	6.148866357261801	0.04621581707153095	9458	3
cg16405210	4	1374714	-0.12076183669012931	0.3826983167630905	0.752341351032406	0.014745418283748406	0.9926544026082389	9453	3
cg16405211	7	146897691	0.013085677407999688	0.1899249343760534	0.9450698495758675	2.034145199874333	0.36165209242242513	9456	3
cg16405235	7	33568937	-0.08297017176515208	0.2571201299500704	0.7469297992794246	5.792978500214628	0.05521673230811491	9456	3
cg16405308	15	93723250	-0.1548304692236461	0.18523788480817616	0.40324116732486887	1.5370424779097136	0.46369826049293117	9457	3
cg16405432	14	95973710	-0.14343933746711704	0.21716432979276656	0.5089262311563051	0.11301304668756021	0.9450603195216817	9455	3
cg16405454	11	113258223	-0.2217150511081932	0.122909359063675	0.07124844147132882	1.0566947126054766	0.5895785282227828	9454	3
cg16405575	12	3186173	0.49132256774218375	0.4140329994929793	0.23535587978638992	1.6140318597761256	0.44618753651214704	9456	3
cg16405637	4	42399703	-0.5391581070267757	0.6890518752796805	0.43394208732182465	0.6270371376311377	0.7308708074723722	9434	3
cg16405703	1	226893399	-0.06756303507911901	0.3938190966253201	0.8637845927256106	5.552436894625551	0.018454975845079956	5561	2
cg16405768	20	61290066	-0.2874163184311629	0.24569332367578003	0.24207447080253192	1.6121209542048536	0.4466140513617776	9455	3
cg16405801	1	16678097	0.4488985323148827	0.8359098603087022	0.5912552707064553	0.48415245523902073	0.7849963368690182	9456	3
cg16405876	5	78317871	-0.09446678259087778	0.10086004609957437	0.3489579061813032	2.7118005577507662	0.25771517445371167	9457	3
cg16405908	11	3253896	0.25844705677821783	0.11279675012116407	0.021948188383289664	3.973175516441832	0.1371626599925101	9449	3
cg16405957	12	53045793	-0.13780228368691744	0.20273715959150265	0.49668869972821866	5.5110185793620055	0.06357663249936142	9459	3
cg16405960	8	96394047	-0.26358818260818734	0.18083382236231052	0.14494350434378947	0.27285972139101183	0.8724675123781226	9429	3
cg16406030	16	88566691	0.01856737108444249	0.15749622747349132	0.9061541083368512	1.434966857863401	0.23095555195831355	5555	2
cg16406078	20	825634	-0.04005610540209985	0.15602833043045078	0.7973923956941903	0.21036873574271708	0.9001585469712601	9459	3
cg16406141	14	101360042	-0.2534912026157798	0.21332139984425488	0.2347126840955261	2.857674507788556	0.2395873395941351	9458	3
cg16406186	8	110988444	-0.0795695864132131	0.054856981301501295	0.14692150110215652	0.041977096733765776	0.9792301782899907	9361	3
cg16406212	2	24163862	0.09015003258725901	0.6608045697292164	0.8914855874375539	0.27403129862349845	0.8719565805049773	9457	3
cg16406225	14	60386050	0.19713426661699227	0.39405927403164315	0.6168881309104353	0.8197196571288452	0.6637432814646174	9455	3
cg16406226	20	42086458	0.3108217692174346	0.247753079061654	0.209637554931176	0.8364781168585648	0.6582048601954514	9450	3
cg16406281	15	79489860	-0.009811104469548122	0.08228315609858257	0.9050884818244362	1.780407393621584	0.4105721120041424	9450	3
cg16406345	16	58768254	1.1034078850998665	0.6057029474378746	0.06850081229008635	1.501614472065836	0.4719853953016043	9457	3
cg16406385	4	62694514	0.16272989910287639	0.23396898718582018	0.48673004644084994	1.8593918712562325	0.3946736983388282	9455	3
cg16406611	11	300404	-0.03021068747883561	0.0412828472155433	0.46429212945644244	0.09718042616774346	0.95257140102582	9458	3
cg16406658	1	27816764	-0.43733893192567963	0.6294990175524418	0.4872174744756783	0.029022197005570488	0.8647277952668321	5512	2
cg16406708	4	41260221	-0.2089678908391694	0.21589127719325546	0.3330787592361528	0.37539149605397804	0.8288668532482384	9457	3
cg16406833	1	3568710	0.5751856128444363	0.6232915260298066	0.35610124487596717	0.6782545325038373	0.7123917798880255	9455	3
cg16406892	12	115118777	0.03226403309366543	0.08944116013411577	0.7183019361549109	0.490712601474529	0.7824257097141871	9458	3
cg16406967	7	27155036	0.2845166206443945	0.5367897485527183	0.5960886119667744	3.115110966320346	0.21065038072850917	9414	3
cg16407069	11	12425023	0.33048141485076027	0.184992013546415	0.07402429897699114	3.3073954277052815	0.19134107435405492	9443	3
cg16407139	10	69992783	-0.02489386724829812	0.14889400829183047	0.8672190834548432	1.2914127789663004	0.2557877566660901	5463	2
cg16407471	11	43602914	0.14400921266878566	0.3300882617438031	0.6626373141832433	0.8453259940569839	0.6552994337608842	9455	3
cg16407604	1	40724172	0.31758827575921134	0.35745672669409584	0.3742899449834726	1.4993402378488727	0.4725224032321437	9324	3
cg16407699	10	74020428	-0.07933211527243676	0.12643267556371465	0.5303542825753057	2.19581340573109	0.33356861159559453	9449	3
cg16407924	2	1452260	0.016294040617465238	0.07707383632470961	0.832568762587073	1.4568581489416568	0.48266662816616146	9459	3
cg16407947	10	5930543	0.09552076087373507	0.08923180947588369	0.2844038437795983	1.5768323243504212	0.45456418138078036	9272	3
cg16407953	12	50794700	-0.22303425909981606	0.5745878879921034	0.6978947675132093	0.03374893929998827	0.9832671067521966	9436	3
cg16407998	7	77770262	-0.22847459330674166	0.20754889489765038	0.27097370752868377	0.8731141975501918	0.646257596315565	9459	3
cg16408014	5	37834171	0.2107258667284426	0.08843881167442481	0.0171847631316956	1.504035054957154	0.4714145009591518	9421	3
cg16408049	8	124665293	-0.13931717414346803	0.22426802464633594	0.5344625326991971	4.555027932817744	0.10253880502812703	9453	3
cg16408081	11	67205869	-0.09254200566871551	0.21031547269275566	0.6599260953970911	8.135328111379422	0.01711732696484877	9455	3
cg16408218	8	30770174	-0.119173	0.205225	0.5614464636809107	0	NA	1075	1
cg16408279	5	2466167	-0.08255316875720224	0.3241840388276761	0.7989941444845217	1.9491568892174693	0.3773513945532837	9351	3
cg16408394	9	137219075	0.13539663138334743	0.5527670015136061	0.8065002530167797	0.5502997875149612	0.7594582766380001	9386	3
cg16408528	14	39644156	0.3290338178209335	0.7371373990099785	0.6553321579339477	0.4752897101441381	0.7884826669947617	9459	3
cg16408537	15	62989935	0.6169301908787037	0.2900822663598351	0.03344151098629621	1.2082741125017828	0.5465458615343686	9434	3
cg16408555	2	8787097	-0.12072573785449557	0.2004086258245411	0.5469092991835809	0.2570708029953944	0.8793824304122742	9444	3
cg16408565	9	117090924	0.17246261925429074	0.26830063153364675	0.5203563664861046	1.175615079823781	0.2782504894025158	5557	2
cg16408583	15	49448057	-0.2618943086410473	0.643450460814194	0.6839966067870706	2.0632005976900416	0.35643609963835743	9449	3
cg16408593	1	117753591	0.0410883480387166	0.23448864784766876	0.8609025906906267	2.140250251404415	0.34296560092213585	9458	3
cg16408670	15	25306416	-0.06213302988477255	0.083518022790892	0.456908196447834	0.040366046622045876	0.9800192905162233	9456	3
cg16408679	2	54517382	0.370504110980257	0.16145420957028672	0.021744947020561206	4.7455707729875805	0.09322070861860185	9458	3
cg16408771	20	6103823	-0.08941009448769316	0.39622759776171845	0.8214710245039336	0.14564136653483942	0.9297675379555508	9459	3
cg16408784	11	116657918	0.046428877951279875	0.08676639876829258	0.5925792916725873	0.8210734011187203	0.663294164240149	9456	3
cg16408820	8	134165361	-0.0052731022457744945	0.29732443716807433	0.9858501159198084	3.1143648369342807	0.07760473015209854	5557	2
cg16408843	14	64809251	-0.3270451096622663	0.2395702609317453	0.17221146079302804	3.8460960022194013	0.14616078426782458	9455	3
cg16408856	2	98808235	-2.6820024759125383e-4	0.11552707601304894	0.9981476840588221	1.2738075474925319	0.5289275707755932	9455	3
cg16408938	16	81111018	0.3394442483194935	0.5502137070265645	0.5372798118624285	1.3245595217715178	0.5156743791337176	9457	3
cg16408970	10	28965584	0.14793122995647268	0.22230727330800715	0.5057717597925648	2.28778424086465	0.3185766669325879	9447	3
cg16409012	2	13024987	-0.17937908928519508	0.13986246000241187	0.19965355862686862	1.367751161054945	0.5046573572298071	9450	3
cg16409039	10	101841526	-0.3840573917647593	0.1777167233374518	0.03069031828169669	0.2783884059448902	0.8700590439975934	9442	3
cg16409049	1	77747374	-0.15583231162068967	0.2016855989759792	0.43972973999152515	0.1954788726545016	0.9068851743026013	9454	3
cg16409259	11	68117110	-0.017788354202560926	0.24557951117083537	0.9422563725732169	1.792947029820426	0.40800595262787037	9452	3
cg16409261	20	61703735	-0.12158950357736799	0.15421795602018076	0.4304473500156804	0.17710779944762964	0.9152537774806584	9459	3
cg16409306	13	76195284	-0.1270574852339654	0.12045446487916951	0.2915087700200733	1.8851117525886023	0.3896307137368	9345	3
cg16409328	16	85045217	0.2554578148889624	0.5691891301251502	0.6535686718581502	3.195140111461494	0.20238771182666415	9458	3
cg16409367	15	37394754	-0.24715938549152638	0.28888040450268127	0.3922318814177441	1.564376648811575	0.45740396704176284	9456	3
cg16409368	7	128047452	-0.2927063168086597	0.20231717952535389	0.14796150262964686	0.5777508670441958	0.7491055130263824	9454	3
cg16409409	1	200861597	0.21079884302739382	0.12892463470028626	0.10203755996696176	1.0253772793365217	0.5988832310607938	9441	3
cg16409452	14	100610186	0.4626876258327446	0.1731709893281303	0.007543342788554405	1.4963988736386766	0.4732178447361749	9452	3
cg16409497	12	66217818	0.2236801504428954	0.44640144983272734	0.616319059471151	0.11207448692172395	0.9455039213963541	9442	3
cg16409562	14	21485900	0.11160548974123513	0.14668494911859123	0.44674566328209186	0.1881690296883491	0.9102058330858349	9452	3
cg16409650	13	96744161	0.025297749362263693	0.1421828258760858	0.858782594623591	0.1390323037728401	0.932845066055319	9456	3
cg16409651	16	11680980	-7.653944776995106e-4	0.4547569944235185	0.9986570934458588	11.137677679117141	0.0038149075815508996	9398	3
cg16409744	1	171750782	0.5108906123991864	0.42253038311747204	0.22661613239267842	1.1263614010014054	0.5693951052522294	9438	3
cg16409795	3	150497431	0.16046579574110756	0.20632157686522387	0.43671872629360653	3.7822648385401543	0.15090082903756027	9457	3
cg16409840	14	89258324	0.06406199428824652	0.3867648626206419	0.8684438023320327	2.3810182363804477	0.304066418907903	9424	3
cg16409869	11	77790796	0.8088492463638426	0.6942982001128132	0.2440237483517877	3.7237864098096054	0.15537818898751926	9458	3
cg16409970	7	891044	-0.04683114229636187	0.30550979641873477	0.878170759184151	1.4713133810338765	0.47919067565608775	9451	3
cg16409977	12	4099941	0.10223545882754768	0.2896884475937866	0.7241520089456644	1.6174570129877173	0.44542406011782587	9455	3
cg16410115	1	24240000	0.3399720153831581	0.4091419250379845	0.4060080442989068	0.10078823316522294	0.9508546030771712	9458	3
cg16410171	14	21511112	-0.34554872751147697	0.19799492769628216	0.08094304852666812	0.7079469616600416	0.7018935807437622	9458	3
cg16410338	15	42783121	-0.7604612434756183	0.5780560183548359	0.18832532910416083	2.830938549098508	0.24281164138517497	9457	3
cg16410413	20	704641	0.3218160096845671	0.255796023114939	0.20835696033977946	1.4735552928470963	0.4786538249869976	9457	3
cg16410464	7	65215907	0.4832677527474136	0.7895213878911791	0.5404701636348419	1.3423055329428073	0.5111190371615587	9430	3
cg16410524	1	167604788	-0.7758791155624781	0.5949339833963899	0.192184758090297	2.39813654390022	0.3014749737844499	9450	3
cg16410656	11	35965504	-0.40953721269663035	0.4325752176910901	0.3437701617568934	1.3644215835951912	0.5054982048331773	9442	3
cg16410706	1	212873963	0.4449756437466788	0.7088800330647972	0.5301897201812859	1.5039259905329947	0.4714402089356456	9442	3
cg16410796	2	1291410	0.1258386748247989	0.09506986771933805	0.18562125302827842	2.0624183290029463	0.35657554130664115	9458	3
cg16410890	1	227922863	0.002522548406051485	0.761692341705279	0.9973575961871813	0.6801752842850105	0.7117079444200769	9443	3
cg16411101	1	54831653	0.03832498032246542	0.2233022525958441	0.8637297773794714	1.6533211889766464	0.43750786575027106	9450	3
cg16411103	13	33752544	-0.11506131930902815	0.07188236366267774	0.10944578635068485	0.411641403053314	0.8139790083933656	9456	3
cg16411152	4	175839604	-0.2817515903225802	0.21307228886464138	0.18605873924573513	2.523999023032811	0.28308742366033596	9459	3
cg16411160	2	61645778	-0.18248100948261986	0.17714241457880842	0.3029455555805573	8.385103926077278	0.015107681392156947	9443	3
cg16411191	4	109571694	0.5580592208648699	0.49840111993461683	0.26284206392721077	0.49359273878298254	0.7812997738823958	9452	3
cg16411204	10	101379813	-1.2346946799696148	0.8499491864473557	0.14631572866011752	0.015662689768453038	0.9004042711043877	5561	2
cg16411216	1	9340507	-0.14957533349545177	0.1353789187315168	0.2692183960963112	2.1211583303249513	0.34625521328939307	9439	3
cg16411251	14	59932250	0.15763241933510758	0.37099977950762564	0.6709201601092634	1.8078649759017462	0.40497396902610694	9457	3
cg16411256	8	27348931	-0.30474520275695804	0.24643086156259353	0.21622235732015244	0.29754578907959134	0.8617648041695051	9456	3
cg16411361	2	198063653	1.48624820027835	0.8780128989679232	0.09050482782211264	2.535662063438708	0.2814413977114944	9458	3
cg16411445	21	40145923	-0.4964442315086814	0.26794020773826427	0.06390856084026772	0.7714984127128743	0.6799410291869472	9427	3
cg16411541	16	48190671	-0.30938524473174367	0.15778574999209818	0.04990313750265722	2.670096720585136	0.26314544935739337	9430	3
cg16411579	11	77189392	0.23882552473601967	0.2402996434689147	0.3202883536440409	0.5029393568310959	0.7776570370458062	9457	3
cg16411668	4	123704747	-0.4994290827978874	0.18742684652361713	0.007706587558484453	2.423538679454587	0.2976701336243511	9455	3
cg16411781	2	146349557	0.2783862593897936	0.15484781118217184	0.07220782238562128	0.01552018600048749	0.992269938788076	9454	3
cg16411857	16	57023191	-0.1758236359881857	0.11589533676231487	0.12924400723672277	1.0872055843496615	0.580652509061159	9452	3
cg16411863	14	76448962	0.4171406152327923	0.6384926888324112	0.5135494241802971	1.0380843507898745	0.5950902671812384	9346	3
cg16411883	5	106878353	-0.7751601916644391	0.27703639992152307	0.005141301927229627	0.060965907599298	0.969976966347991	9454	3
cg16411895	7	123174614	-0.4272883230085951	0.45600519288025976	0.34874563388358004	2.7165739122649954	0.25710082492667463	9442	3
cg16411949	11	47282138	0.14188655482499393	0.24359069055312435	0.5602438255567159	2.607393617375039	0.27152615510470274	9455	3
cg16411979	1	117603108	-0.42029715698040027	0.46286222590872766	0.3638573838174717	2.253229558850734	0.32412864827362725	9408	3
cg16412000	2	241517658	0.0928604951514625	0.24611868439808568	0.7059509272181167	1.474003688378124	0.4785465238977623	9449	3
cg16412082	10	114610635	0.00877243522043448	0.2664390653753726	0.9737346090079433	2.133423910644137	0.3441382009560889	9451	3
cg16412148	7	56016941	-0.04217854654386098	0.08172762590194006	0.6057938071276212	2.503309236791386	0.2860311327276095	9284	3
cg16412228	16	2941920	0.043745429191570075	0.17061397517506197	0.7976419609006171	1.985361933064389	0.37058184052559534	9457	3
cg16412460	1	106622574	-0.0738017773107921	0.17105701557456734	0.6661444820415783	0.7943322715345267	0.6722223361815148	9458	3
cg16412555	10	44432979	0.21575453264623992	0.20897330869003838	0.3018612693703476	1.0797929777057007	0.2987438729048102	5554	2
cg16412573	14	72757840	-0.3237933802911413	0.24606279052529026	0.18820848972920598	2.7829511483317195	0.2487080465716893	9456	3
cg16412592	16	83932383	-0.37152553645027164	0.38382377749031277	0.33306503299600204	2.101989699115934	0.3495897868099059	9438	3
cg16412629	1	115049748	0.011731850534841421	0.2782374916234514	0.9663672590932223	1.190260492392879	0.5514907316196975	9456	3
cg16412670	18	76985542	-0.29105175270867706	0.23629552331659323	0.21805080105777822	0.07662798437160974	0.9624107040030803	9459	3
cg16412772	8	65500144	-0.047057416292311534	0.10449496738227752	0.6524711469274892	0.8909987063001399	0.6405043582940536	9457	3
cg16412789	11	2602926	-0.7306022573991755	0.613356004518983	0.23359262270504286	0.42959200647464146	0.8067059888032126	9450	3
cg16412914	16	358248	0.13776095579056138	0.20989276085244554	0.5116055666217683	0.1879532467308857	0.9103040418369651	9459	3
cg16412956	12	16759782	0.31885789488567867	0.3959585376349482	0.42065753214989443	1.204775664705616	0.5475027292607262	9414	3
cg16412986	2	204400341	0.22882675319100798	0.6063628354582927	0.7058942344596573	1.208305254631446	0.5465373512995821	9458	3
cg16413030	2	176937704	-0.8231851117562228	0.350089896316754	0.018705252566644973	0.07760121220996188	0.7805748832154544	5446	2
cg16413333	7	77166693	-0.6224106795047997	0.4255487565739373	0.14357488928334597	0.027451641056582682	0.986367949034626	9384	3
cg16413428	4	6114627	1.3013471013678688	0.8351771349391645	0.11919319713203057	1.1602183377037831	0.5598372464398158	9363	3
cg16413445	16	75659884	0.13890102424396442	0.20165592973127766	0.4909478252817883	3.441561794236466	0.1789263702557034	9457	3
cg16413535	4	164395149	0.08205372564966304	0.11321647132790681	0.46860493767516614	3.090616817537435	0.21324609411499834	9398	3
cg16413619	14	31677219	-0.03510830380389085	0.7276323102879876	0.9615169532203997	3.170365994826964	0.2049102916322001	9399	3
cg16413675	16	2520055	0.12095504731889285	0.13159576004609125	0.3580218708343865	0.38446357272266835	0.8251155957837094	9459	3
cg16413687	12	85672623	0.8443443665780535	0.42967985598391484	0.04940792139693747	0.4345403797288397	0.8047125147640569	9416	3
cg16413715	5	176296727	0.1593791977633175	0.1828755105602204	0.38347168474356863	1.8312765284979615	0.40026107221139084	9459	3
cg16413763	5	16737972	0.025928396309991806	0.15423433279056323	0.8664964230271135	1.3865204244794076	0.4999434873540406	9455	3
cg16413785	14	98445284	0.045111403518862545	0.0645103590300887	0.48437125537955267	2.1142473873983367	0.34745375787366023	9338	3
cg16413842	6	170191082	-0.09432875103905528	0.08534854861937607	0.26906514504641943	1.2350436180790332	0.5392792198767341	9457	3
cg16414030	3	133502952	-0.007209875057432733	0.0409058806011464	0.8600934390742045	1.2085531213779637	0.5464696212791151	9456	3
cg16414052	16	1704944	-0.0926902023317297	0.19488049955688316	0.6343409591481284	6.019046500663374	0.049315184154611016	9455	3
cg16414149	7	1294013	0.1982457961747541	0.09108451009930445	0.02951759851056728	0.5424470871311754	0.7624460374474945	9432	3
cg16414271	1	153936270	0.010123868789077197	0.598211274650877	0.986497591441166	2.2699092641757797	0.3214367039157305	9459	3
cg16414403	20	35399314	0.9169619156191959	0.5134467979279203	0.07411630914650238	0.9086076776303551	0.6348897997725423	9455	3
cg16414425	6	31865522	0.4806638750113344	0.633856909303861	0.44826179427927737	8.874649814757314	0.011827535992087178	9456	3
cg16414472	11	68110105	-0.459124032494795	0.4876520714016515	0.34644910177930494	0.6570615432838133	0.7199807728944212	9451	3
cg16414568	15	91473511	0.09442735348465033	0.10050133593800054	0.3474416769151579	4.50277450327619	0.10525311068672587	9459	3
cg16414660	2	234338088	0.2213655023692993	0.2372350248964374	0.35076507347526475	4.739490475841834	0.09350454465612018	9444	3
cg16414684	11	501509	0.29051957124014316	0.2369454580884894	0.22015986268279028	5.956471584549865	0.05088252206582714	9450	3
cg16414691	3	98534089	-0.29635333809093256	0.18441353738516247	0.10805343609834508	0.4794476863495255	0.7868451237172098	9458	3
cg16414762	1	6845247	0.13941167004957447	0.49016785299804416	0.7760914582102327	2.2361427408958505	0.3269096746846024	9397	3
cg16414796	11	1413890	-0.06433920114757415	0.11081948876964227	0.5615258521264725	2.239057159388901	0.3264336458049516	9459	3
cg16414821	1	151516778	-0.09833397318843586	0.14221883254792367	0.489297097982393	1.3975423951799444	0.497195884073925	9458	3
cg16414852	4	70626128	-0.29808698590820354	0.15114646026495943	0.04858984724470917	0.25324715170105927	0.6147978820343638	5557	2
cg16414945	1	161719333	0.20003153650501693	0.46763257923864204	0.6688304948887097	0.5235641199427994	0.7696787492384807	9443	3
cg16415058	10	108923781	0.29110373686222746	0.1619832275212603	0.07231614109073846	1.3498405445983566	0.5091970160965937	9457	3
cg16415104	4	3496300	-0.07317746850275068	0.06359530045746317	0.24986631370320794	1.1913545772582839	0.5511891252915104	9453	3
cg16415121	6	88299659	0.5989830417458587	0.8617199864908186	0.4869915591406608	0.43529518380948584	0.8044088719204298	9346	3
cg16415340	11	2160964	0.020679727690154553	0.28417115037989027	0.9419874833604153	0.04952577725015468	0.9755411965215578	9430	3
cg16415457	3	23713441	0.0031828036206511057	0.06765015896484063	0.9624749838600904	1.544917245492957	0.46187609212005926	9457	3
cg16415604	1	155214575	0.0301701129337583	0.43108581618414155	0.9442045423555203	1.812071311811449	0.40412313578812814	9450	3
cg16415646	7	41743001	0.23094554102303977	0.19080486917082662	0.22613483442629026	3.8913877313790968	0.14288804382238549	9456	3
cg16415724	5	68390333	-0.13674202376049877	0.5204635901177722	0.792757766962498	2.8208011557530805	0.24404550434082195	9455	3
cg16415785	3	42305237	-0.19800515616891107	0.3296495486645311	0.5480707943476171	1.9124446558261747	0.3843420652814321	9446	3
cg16415819	6	25232780	-0.055388690179266835	0.18787145249220533	0.7681296446983925	2.291587032051075	0.3179715021731066	9453	3
cg16415825	10	133872532	0.06785045340678378	0.09892740327794823	0.4928007293452063	0.254156725940847	0.8806646583945346	9458	3
cg16415856	7	99006352	0.7534480645037768	0.5983450648289986	0.20795088438980294	2.372111574915955	0.3054235468627873	9455	3
cg16415857	4	1352379	0.04213891284033054	0.22939473304071517	0.8542518856270758	0.34384464637945145	0.8420445779651741	9452	3
cg16415870	3	6904261	-0.03573787687252975	0.17107335148502192	0.83452332089933	0.5645790849181744	0.7540553218897984	9459	3
cg16415875	5	156390979	0.09695049518592044	0.07924145224982118	0.2211476762865267	2.201358534584337	0.33264505203506356	9414	3
cg16415931	11	10879592	-0.30971046074553	0.5340333363841472	0.5619510799658898	0.4744628703562508	0.788808708806769	9334	3
cg16416152	16	67193901	0.1130024442890778	0.4003842140857154	0.7777633118385411	1.129653431549186	0.5684586431390117	9457	3
cg16416158	1	21652298	-0.1497021069339344	0.1330201698241779	0.26041572519446066	4.066996293123788	0.13087689288885493	9459	3
cg16416165	4	3325029	-0.04380818422379101	0.16467031918873345	0.7902117120254061	0.6315616055917149	0.7292192754767448	9457	3
cg16416184	12	104808130	-0.030767985436873434	0.16876075236271873	0.8553338124247621	0.3729694923158241	0.8298712205793515	9446	3
cg16416261	2	37424104	-0.2531631776199663	0.4062012688074523	0.5331231012097789	1.5454559048940413	0.46175171192087394	9459	3
cg16416578	6	33252677	-0.7211485419889662	0.31262948583154737	0.021070460531783786	1.9186088394285266	0.3831593113675284	9453	3
cg16416603	20	57593014	0.0750814941346325	0.32421904640719895	0.8168670044651231	5.109226342536866	0.07772229146843075	9458	3
cg16416718	1	6844519	-0.1823919961385885	0.38557317376712413	0.636183786941106	0.10643368057773415	0.9481743877811013	9449	3
cg16416793	11	101981035	0.03665870826289326	0.683656111541538	0.9572366775920496	0.02911702339394079	0.8645091160885512	5499	2
cg16416806	6	32935897	0.4306195350782203	0.5061523833643609	0.3948968311795891	0.7911454697967553	0.6732943096509945	9406	3
cg16416987	1	155177561	-0.21837805481860106	0.24327897499810447	0.36937506087603117	6.357493151057061	0.04163781227966499	9459	3
cg16417028	1	207070825	0.1285264467512681	0.16141807592075066	0.4258964476326953	0.4081651107796358	0.815395053152129	9446	3
cg16417043	8	42619185	-0.11767833827252158	0.08876295520311195	0.18491934518690925	0.8384694140048177	0.6575498456018561	9450	3
cg16417118	1	2162931	0.23188534659802523	0.11425902508665282	0.0424103677312849	1.8905493730160412	0.38857282052979764	9459	3
cg16417163	3	121280760	-0.05024157018437801	0.20347188396635726	0.8049690248036756	4.262250951807292	0.11870362057885868	9443	3
cg16417258	1	919731	0.41906376705574416	0.4922303955864616	0.39457109959114645	0.9582226998745519	0.3276350738451868	5558	2
cg16417301	1	35251421	-0.13532882620877887	0.24488248819063335	0.5805184262297444	0.1730738152502783	0.9171017001143102	9455	3
cg16417308	6	168376251	0.22657405688587862	0.18781420236911037	0.22767354971329953	1.824684870681725	0.4015824405298185	9455	3
cg16417374	1	26098310	-0.26372620726117885	0.14098306727405274	0.06139731595611029	0.7991598460317418	0.6706016912111655	9459	3
cg16417409	11	64742882	0.14424092169681843	0.08250657922908194	0.08042327587857354	3.3911926463541975	0.1834897771897285	9455	3
cg16417416	4	6284031	-0.27028645012580244	0.2195976616941801	0.21838805369223738	0.08277085250554748	0.7735769720840271	5561	2
cg16417437	11	85358767	-0.5625014827301681	0.5121478657343752	0.2720654303811092	0.7367671798206749	0.6918517434340364	9433	3
cg16417447	5	162931633	0.5150695403771437	0.47282181789670963	0.2759985524407144	0.8836740934544045	0.6428543821463945	9456	3
cg16417563	12	10365564	0.8307678808141392	0.7092263578294307	0.24144929126324324	1.6189078563782944	0.4451010570119079	9401	3
cg16417606	2	72437509	0.2742509833481183	0.22486197206659025	0.2226008231786444	1.1080221248764832	0.5746402636318764	9458	3
cg16417831	21	33958411	0.04449869766148209	0.11423931006900948	0.6968902135206274	0.6479516902642373	0.7232677126048869	9458	3
cg16417876	15	26109261	0.07768010464644204	0.16714412890082203	0.6421110515319103	0.8039442572429399	0.6689993913657784	9444	3
cg16417909	20	54967165	0.025229510915295215	0.314156118721131	0.9359916340980697	0.21016044927716207	0.900252297273999	9445	3
cg16417911	16	28565245	1.5483994698290766	0.799588655647607	0.05280709881393029	0.5891086412077886	0.7448634838083797	9405	3
cg16417937	1	27248012	0.49511174627730153	0.960207578470668	0.6061129168249457	1.674827342651978	0.1956131973103093	5561	2
cg16418105	16	876216	-0.10766926822151697	0.1282695059063283	0.4012455618953823	3.1015842867604535	0.21207990957359069	9449	3
cg16418163	3	140950828	-1.155786607245017	0.7813539693440038	0.13908419695297017	1.1517704717309005	0.5622069626901155	9376	3
cg16418183	16	51360402	0.02578748854988728	0.08460389385255662	0.760516485580025	1.773852967566798	0.411919851486741	9453	3
cg16418228	3	54963186	0.06385097079644962	0.2465280196927299	0.7956345716811457	2.208899828792363	0.33139312670056137	9459	3
cg16418258	15	42840397	0.32579222975578354	0.6258799031849874	0.6026909244031735	1.478562317073178	0.4774570080860881	9457	3
cg16418289	11	61314680	-0.2803343078191715	0.17139692305983922	0.10192638454317185	2.277946693544874	0.32014753365230125	9458	3
cg16418329	4	71200751	0.4254380413865303	0.21621746861777974	0.04910952639947421	3.717835364150534	0.15584120885753916	9459	3
cg16418374	1	40723914	-0.20283215629863055	0.8998311147076006	0.8216592742023087	1.2818756418726103	0.5267981499747371	9408	3
cg16418598	7	4825117	-1.0834119719582984	0.8561178984044129	0.20569433627328426	0.5011049570292113	0.47901501562327425	5559	2
cg16418630	9	131133870	0.6954562535943262	0.8597944583600905	0.41859373361016383	2.944249438275622	0.22943747673211862	9408	3
cg16418684	11	61062205	0.7783282412318974	0.6164680406494889	0.20674714549597634	2.736281214778277	0.25457988369533435	9456	3
cg16418734	1	1720537	0.032841971444455824	0.13609060206975757	0.8093037663503231	0.8256572457304368	0.6617756863311787	9458	3
cg16418735	3	97483530	0.04738371827938554	0.6608278730378362	0.9428378142739056	4.591729382415567	0.1006743034357932	9454	3
cg16418810	4	5713100	0.21845589156801776	0.20623059811584277	0.28947240511853184	2.33690480114113	0.3108476368328545	9452	3
cg16419009	2	119600586	-0.04043174419313983	0.1809386354097106	0.8231809662581555	1.3384117563522335	0.5121150981276047	9454	3
cg16419019	10	1285332	-0.5974084296452259	0.5961743475739123	0.3163097849337598	0.005507276455518198	0.9972501495564589	9382	3
cg16419054	14	105804208	-0.03932565759157457	0.15007718074790075	0.7932935157375065	0.555049144070831	0.7576569472009022	9432	3
cg16419066	3	192958838	0.04404895704733522	0.3470722464634673	0.8990070292505119	0.0638298147090633	0.9685889983728807	9400	3
cg16419098	16	48644016	-0.14537368389183541	0.5570537955851976	0.7941165354401251	0.74954935427866	0.6874441582256606	9433	3
cg16419136	16	88752807	0.7065718520647778	0.7338495218700783	0.3356331732920734	0.02683761196063303	0.9866708248358951	9454	3
cg16419235	8	57360613	-0.19271225636421907	0.17382729900344593	0.2675846222922588	2.2861832750067976	0.318831784210912	9359	3
cg16419253	1	197168834	0.15098759504402634	0.24635734938277276	0.5399554126600068	2.2149878545375934	0.33038589554703857	9458	3
cg16419342	11	2821200	0.32472524178665607	0.22211339354971155	0.14374681064183012	1.6051555986481754	0.44817217584182056	9453	3
cg16419345	17	73976089	-0.12799312258701856	0.7069841786017206	0.8563353944626194	0.4695261745439991	0.7907581681135892	9459	3
cg16419354	1	179713349	-0.10445539422621294	0.12870696517676192	0.41703536749248243	0.02785240340721315	0.9861703192670088	9457	3
cg16419361	7	150828577	-0.22614237040501953	0.21525246327413408	0.2934463274550416	0.6856247013549401	0.7097713871846163	9451	3
cg16419414	10	76576713	-0.16401137625925838	0.18647344093033388	0.3791070260641647	0.3662936380333057	0.8326458985104284	9451	3
cg16419418	12	16539032	0.1426665513376942	0.07206184785813698	0.047728338600538524	2.5137464477432507	0.2845423371891453	9456	3
cg16419421	7	158073079	0.059263816423489914	0.13301291586193342	0.6559228140728564	0.09161137109674128	0.9552275586773366	9457	3
cg16419441	8	105478683	0.06430443938384524	0.09505636138535008	0.4987311856428578	0.3905152252384287	0.822622712765639	9446	3
cg16419498	10	75012530	0.5741186943450308	0.6268059554669335	0.359696652089456	0.4483877490346878	0.799160182554573	9458	3
cg16419526	18	61634294	-0.13051850988717634	0.24101582352092477	0.5881388633355237	2.2204502222599665	0.3294847820346424	9455	3
cg16419584	10	129947858	-0.06311823457753468	0.05269861543131905	0.2310256791521402	3.9193913243142	0.14090129599294493	9404	3
cg16419620	12	48214187	-0.16042841490465068	0.3862033617189842	0.6778499814039051	0.35331897176101323	0.8380651089443902	9449	3
cg16419629	3	173115536	0.17109836817703597	0.798363781440761	0.8303043180476207	3.114564219690765	0.07759523266771362	5558	2
cg16419638	2	234203377	0.2324847180378566	0.2553909604351371	0.3626595151968558	2.212341812784593	0.3308232922628407	9454	3
cg16419686	13	114903650	-3.6601754738011834e-4	0.14162937003105416	0.9979380023727028	0.6628526488397348	0.7178990458970557	9420	3
cg16419706	3	141596184	-0.16813925104645297	0.575730608574446	0.7702522106573093	2.3294541276051963	0.31200780863717203	9441	3
cg16419724	5	68711519	0.21399595606445432	0.10367294244699932	0.03900399760645807	2.0265406883421724	0.3630298037217048	9459	3
cg16419756	5	1097794	0.10718428375442507	0.21037799780709646	0.6104128109760818	0.15209599976662852	0.9267717205572836	9459	3
cg16419906	5	132167176	0.0900277909341154	0.11192410079140525	0.42118640651266176	0.11966722675989071	0.9419212436387456	9449	3
cg16420063	6	31129722	-0.35883431064949	0.25815128333488185	0.16452414069273127	3.321326295809423	0.19001293163427	9443	3
cg16420089	16	4736869	-0.15163191626927588	0.2577839178187114	0.5563891644074883	1.3008471854766408	0.5218246887898446	9458	3
cg16420199	8	19797965	0.24003161099699952	0.23063822994171057	0.2980019104850428	0.6461965096346146	0.7239027239436298	9447	3
cg16420308	14	80327885	-0.05216778301832846	0.24547108452111494	0.8317005242880837	1.4645204711456854	0.480820992276793	9455	3
cg16420340	12	31083391	-0.12021416241132453	0.2382053400266851	0.6137933677441776	3.132475605003151	0.20882936361908447	9449	3
cg16420354	7	150690881	0.3787394278719041	0.2820888840340589	0.17939361486596384	0.6315423152003896	0.7292263089732574	9457	3
cg16420520	6	116544548	-0.1436133928424076	0.12671401562133158	0.2570604673342303	0.4760174197717486	0.7881958259681824	9285	3
cg16420530	4	184426759	-0.8974494983010195	0.6932117763647723	0.19544952313223396	0.9252739282425864	0.6296211660959931	9457	3
cg16420555	14	52846714	0.26603853279700707	0.2154603225884048	0.2169254626157732	7.939424031245613	0.018878869171747657	9447	3
cg16420636	20	20693402	-0.4045053354825296	0.9309727715622156	0.6639272147846983	4.371443132639988	0.11239660278410722	9390	3
cg16420641	8	13078174	-0.22874395776404696	0.16000061319641026	0.15281914654009943	6.567322661967879	0.010386808868684663	5460	2
cg16420756	6	5026219	0.27840557510067576	0.3045691470245514	0.36066616941026364	2.081726856064279	0.3531496309920154	9454	3
cg16420798	5	146614386	-0.06649573499004291	0.42151461543447677	0.8746504260992339	0.24552759108603858	0.8844725542486664	9441	3
cg16420801	14	23816088	-0.26716846284532103	0.24099669012770802	0.2676036159440016	0.09741839072319289	0.9524580686532361	9457	3
cg16420866	8	47108953	0.051100354039031785	0.06972927495968981	0.46365643984690225	1.3538105679812835	0.5081872565901572	9455	3
cg16420888	11	65687479	0.7547943728709015	0.6273997343253115	0.2289562800959895	0.049618647279200095	0.9754958983036498	9452	3
cg16421090	14	52539774	0.06987445455386186	0.1309010265645648	0.5934826277214178	0.2515508390984559	0.8818128624775086	9456	3
cg16421129	3	194780291	0.2735012936943364	0.26833653709878436	0.30808557133243825	0.8006413743006866	0.670105117474514	9457	3
cg16421157	6	5036597	-0.08969347304565368	0.056578607716948115	0.11290057236006304	1.288957786174061	0.5249360186333264	9456	3
cg16421285	19	47633827	0.1922275726296339	0.10643259248437051	0.07090320896437076	0.5461556093556201	0.7610335733534129	9454	3
cg16421294	2	178257266	1.0266968660397817	0.6740832460751556	0.12773343876776158	5.744462571492737	0.056572556109878484	9442	3
cg16421340	12	58025596	-0.06972123101968815	0.27380399249613296	0.7990017757297098	2.5471095799083683	0.27983509661866307	9456	3
cg16421359	16	86585801	0.4488550171958224	0.262247444647808	0.08697582948838756	2.269563936470271	0.3214922092071861	9447	3
cg16421411	2	10302391	-0.7306997561754014	0.34149463639691013	0.032378147001061355	1.714373740171674	0.4243541681901195	9397	3
cg16421467	14	67654854	0.12640944619091535	0.18538459379940347	0.49531688168890925	1.505470956521759	0.4710761700164147	9452	3
cg16421526	4	114901071	-0.510625511514202	0.29655005214776853	0.0850900930868015	2.9812205229764825	0.22523516124526377	9445	3
cg16421589	5	168006761	0.8669516002550836	0.5239182166803467	0.09797602143643733	0.5076729519074441	0.7758186566802202	9457	3
cg16421612	18	2571989	-0.10527653493252398	0.60694039354635	0.8622941992387014	1.5784659197692699	0.45419304599054433	9429	3
cg16421616	2	151444499	-0.016964793990858467	0.07224069886064491	0.81433519516327	0.2349058064146064	0.8891823883989284	9433	3
cg16421619	2	240305693	0.046091608762105156	0.3752487318418739	0.9022421247937804	0.2967210048169545	0.8621202624828598	9428	3
cg16421621	16	67236231	0.3214441622285972	0.23126707686423048	0.16455129805760907	1.2230166354700045	0.5425319410794118	9456	3
cg16421653	18	77251876	0.0014112030734302226	0.22864566382557702	0.995075480650375	4.017993530015288	0.1341231642468574	9459	3
cg16421726	10	126629326	-0.005119451106389341	0.1344290408909859	0.9696215651659271	0.13269431658303382	0.9358059351043292	9459	3
cg16421803	2	25194856	-0.6873525194286839	0.8242117849752285	0.40430840693951536	4.765019661032248	0.09231858250248093	9405	3
cg16421871	13	113634978	0.10552948261549061	0.07997950503814885	0.18701652348858527	3.8591349702695377	0.04947583054435352	5556	2
cg16421901	3	183142401	0.5151140278729095	0.29590359099597324	0.0817156455268392	4.988839566185124	0.08254433111661583	9456	3
cg16422098	10	15761881	-0.08564657620674085	0.40961009313002195	0.8343756905739472	0.02961605440220985	0.8633642930778104	5560	2
cg16422137	16	31191328	-1.3782899650920457	0.7124724151386457	0.05304959981685549	0.40482166718751894	0.8167593068434792	9459	3
cg16422365	14	106041833	0.23537100007992234	0.19199379041668374	0.22022491509911038	0.11981811202325651	0.9418501853017353	9455	3
cg16422492	16	31228555	0.1742230110330608	0.1333503609090122	0.19138063067677683	0.6677418286100592	0.716146220493424	9451	3
cg16422547	11	60282864	-0.3677076901711536	0.23834867155318581	0.12289625486548016	0.21094330435420405	0.8998999826905426	9458	3
cg16422602	5	140078523	0.12493026975587236	0.2772275711811572	0.6522478960510116	1.9344502473490048	0.3801364074601681	9459	3
cg16422814	10	123691602	-0.1458970374542317	0.15572416650636384	0.34881308518205734	1.5824402538865883	0.4532913847037925	9426	3
cg16422816	11	133901678	-0.56822990551752806	0.22178592068811384	0.010405189581844413	1.284648251381349	0.5260683531721022	9455	3
cg16422884	5	152352468	0.12781902336471607	0.210569556414019	0.5438405035116675	0.2791772644991059	0.8697159349084115	9453	3
cg16422907	13	37006734	-0.18766932050276205	0.15249876605941126	0.21846185862116008	0.2426156254822636	0.8857612690220067	9458	3
cg16422931	4	145062810	0.17410687705240943	0.1588773977541502	0.2731414459034522	4.856777600633615	0.08817879183077648	9457	3
cg16423028	8	63160417	-0.09415964443972524	0.18264230852382585	0.606174850673748	1.6102782607465822	0.44702572737623836	9457	3
cg16423186	15	60105324	-0.21003324816213678	0.14290429693873694	0.1416301243633232	2.674318873303004	0.2625905151805999	9458	3
cg16423337	3	52828818	0.2602331236474642	0.2652541896290321	0.32655785923048675	0.12369996984126956	0.9400238939732823	9456	3
cg16423375	5	76937424	0.05585914583403418	0.22433859831884084	0.803364798895088	2.7915176968385813	0.2476450399987285	9459	3
cg16423425	5	97992865	-0.3609890541149249	0.16541820849363997	0.02908878225784519	1.7378727535896856	0.41939739290005085	9456	3
cg16423461	8	71581601	-0.17203648628676527	0.9128630390349397	0.8505175133227036	4.119268553990453	0.12750059126839572	9401	3
cg16423499	4	164532533	0.11264323265190271	0.20091345577892022	0.5750324133508511	0.7241066191049967	0.6962452503296966	9438	3
cg16423624	12	112220997	-0.7630742140530152	0.4525992260147318	0.09179923839313911	0.012194584997940683	0.9120690798444673	5558	2
cg16423638	16	3795844	-0.19928990987905396	0.2540607548139071	0.4327946935581889	1.7008492831704811	0.4272334723248463	9450	3
cg16423650	10	101769971	0.09374930557181546	0.5833274052759585	0.8723180885612297	1.6857835789099482	0.430463910829139	9349	3
cg16423682	18	57363715	-0.046890252345724644	0.2611175915922887	0.8574860497922779	0.4847035803411231	0.7847800510773656	9453	3
cg16423738	6	77394161	0.08655328595872927	0.11857655927094556	0.46542937495129333	1.7558526806646118	0.41564392268975126	9453	3
cg16423756	11	122526190	-0.1921539563428157	0.45588460781786266	0.6733922625570155	2.0987871439258075	0.35015002553213587	9456	3
cg16423811	17	80330719	-0.010600503403812338	0.08661277331781464	0.9025904679823487	1.2885512566483504	0.5250427304736792	9458	3
cg16423812	3	4345048	0.12758812604674502	0.6910584473683378	0.8535215184316042	0.04569685275670677	0.9774106222138983	9351	3
cg16423910	19	49843627	0.01936590250320311	0.11273345907565809	0.8636066614460138	1.026148059246247	0.5986524719483853	9456	3
cg16424082	12	51323740	0.16275543493525793	0.25624911379804277	0.5253336173418757	1.0989781848371312	0.5772446537251538	9458	3
cg16424138	5	14581771	-0.4555957089514955	0.43317978365425847	0.2929154599966407	0.9320357532429806	0.6274960664374083	9386	3
cg16424143	8	70745601	0.030447495059683426	0.5158795080276182	0.9529357358442685	0.06339996023406397	0.9687971969035396	9416	3
cg16424178	16	49889243	0.8217873292870983	0.5707614731607349	0.1499215317810821	0.640497595791393	0.7259683951938966	9445	3
cg16424182	16	2127647	-0.024005645857453163	0.11558934701184499	0.8354784952873113	3.0316547158748626	0.21962640001224845	9383	3
cg16424196	8	53452398	0.05393882101731269	0.1507310236838277	0.7204569397345554	1.7764903362169693	0.4113770172275707	9456	3
cg16424311	6	49700271	0.1519321143039664	0.1855998473066227	0.4130144231534055	0.3831214613828111	0.5359373992881178	5559	2
cg16424326	11	92931250	-0.06215402970232511	0.4195991025710164	0.8822424034535087	0.11189684308999717	0.9455879065959168	9447	3
cg16424439	21	45623005	-0.04430796749245374	0.23257517976176412	0.8489092720054783	4.009462269840325	0.13469650601428595	9458	3
cg16424440	11	93231842	0.02893119186350958	0.25756642990467865	0.9105655888908517	6.737400428830549	0.03443436556060448	9456	3
cg16424683	5	177541051	0.39229700595064454	0.24489714265189833	0.10918109030133182	1.143933925503577	0.5644141645021908	9455	3
cg16424945	15	52274433	-0.5297831422143315	0.7225882967643413	0.46345215034664133	1.0730752803966015	0.5847694335065238	9457	3
cg16425038	14	24641194	-0.04096822714924429	0.16600411271236865	0.8050704135229948	1.1252673591979967	0.5697066614822466	9442	3
cg16425057	17	6801554	0.005086601695397176	0.2551108996625006	0.9840922043442059	0.8000808524948506	0.6702929480593426	9444	3
cg16425060	13	41886511	-0.09761189909130005	0.2674792714831582	0.7151617379902119	5.763137693689433	0.05604676503416682	9294	3
cg16425161	15	47624584	-0.08649672375473418	0.06993229340961733	0.21613764290820708	0.14114673149732812	0.9318593704574939	9441	3
cg16425489	5	169805583	-0.24232705121662995	0.16568400862870455	0.14358079590090195	0.5228177373367462	0.7699660402577413	9457	3
cg16425554	2	64994995	-0.43279552703389423	0.6228558388886855	0.48714513657005765	0.017198168954562276	0.8956631433635195	5559	2
cg16425566	8	57303219	0.3889437323137612	0.17510081879465894	0.026333631848420865	0.7145607557288597	0.6995763245187082	9453	3
cg16425577	8	142139654	-0.3769026280295119	0.4776487791931988	0.4300658263795406	6.067123242773407	0.013772109028908606	5559	2
cg16425592	11	842748	-0.642431002659219	0.4520064193517883	0.15523324165316887	0.4482521060294999	0.7992143846369798	9409	3
cg16425713	6	33165404	0.21785398612618306	0.31511320817172067	0.48934468100756057	1.2886290226593573	0.5250223156311984	9449	3
cg16425726	4	83680145	-0.3580348624283745	0.18639028666132323	0.054745830649902	3.996711823004295	0.1355579694268771	9444	3
cg16425829	12	119632544	-0.18905985916052678	0.11955086034497393	0.11378253901618908	0.14038981078275328	0.9322121090323521	9456	3
cg16425858	15	64791681	-0.06435006970651108	0.28220199291633824	0.8196241598976399	3.3930114309904464	0.18332298884541176	9455	3
cg16426034	11	15729604	0.273229926165602	0.2278181571030071	0.2303983307546652	3.638771505585273	0.1621253053713003	9456	3
cg16426215	16	56706854	-0.06419049175336163	0.1391685911719917	0.6446245154430852	1.1004996582036477	0.5768056895311028	9457	3
cg16426221	6	88411978	-0.5776806386425126	1.2455386572809395	0.6427911529981425	0.1936341122160346	0.9077220531494076	9416	3
cg16426293	17	40192112	0.13604313104663826	0.08270463580522454	0.09998475996225917	0.3922214914820013	0.8219212053647929	9458	3
cg16426321	14	93507882	-0.6338283871061673	0.25685257742983664	0.013599416822839742	0.9677774431397718	0.3252351043233096	5562	2
cg16426339	4	85419530	0.7147467511154103	0.4303145307626059	0.09671609983524013	0.13214559175027896	0.9360627203064383	9451	3
cg16426459	2	238396155	-0.1762899810526682	0.13531081418617275	0.19262525306792874	1.4149307804778397	0.492891904199703	9458	3
cg16426479	5	43020566	0.08735727542913546	0.20001902328429147	0.6622964095325032	1.782657602999278	0.41011043516190826	9348	3
cg16426510	11	46041219	-0.16329897556439885	0.15704910471185926	0.298434851576066	0.8574712683751147	0.3544473079864748	5505	2
cg16426537	11	18813556	0.26570614301903017	0.19615144238046373	0.17554600993008193	3.695635319576856	0.15758068600650962	9451	3
cg16426670	20	2675996	-0.08443811922729501	0.09261785141787604	0.3619356235774023	0.6237456950946731	0.7320746073924278	9450	3
cg16426715	5	176868293	0.25454060886307733	0.2364280051444291	0.28165481036481654	0.36723640733651886	0.8322534945075256	9456	3
cg16426764	10	126211892	0.033487940270212194	0.09849103414574022	0.7338489685222156	1.1458636551970383	0.563869843756071	9451	3
cg16426779	16	19127208	-0.04397170031685424	0.10980501221805056	0.6888232043851519	1.217209516140071	0.5441095041063486	9459	3
cg16426870	16	23652487	2.392089863415799	0.9406308264027076	0.010988327057916334	3.013752393269735	0.22160113625118263	9418	3
cg16427033	10	109023583	0.01444123010402999	0.2779569571619057	0.9585646174205642	3.2233480671579837	0.19955327542230283	9445	3
cg16427096	16	1202468	0.5676566482809321	0.5292290441672853	0.28344589589586494	1.1187202492801596	0.5715746834171362	9406	3
cg16427107	15	75912924	-0.12234918022087579	0.09881680253233958	0.21566361291941702	2.480782146620272	0.28927106962112575	9345	3
cg16427109	6	24358683	0.07868209486816455	0.06891639220864079	0.25357723315371905	0.7327108740299855	0.6932563484460166	9418	3
cg16427239	16	6623995	0.054266490169021186	0.06463504608192444	0.4011421971138842	0.9326752810297245	0.6272954479291157	9452	3
cg16427315	3	46283298	-0.06501029009742507	0.22427802752978515	0.7719197244326703	2.5185904425548102	0.28385401028610663	9455	3
cg16427321	1	10917344	-0.028307560346808525	0.2462548967817536	0.908482951084941	0.4294398126458525	0.8067673789755558	9454	3
cg16427420	17	74526161	-0.2584859254275253	0.24484323218678636	0.29109610409306347	0.19961763516311473	0.9050104235791192	9456	3
cg16427488	8	86132835	1.588218070861526	0.9224685929428651	0.0851231121916482	0.7282467719410153	0.39345206888124507	5559	2
cg16427530	12	55864623	0.08057483877667007	0.1731663969621786	0.6417145083467106	2.3312927128195886	0.12679654034405216	5447	2
cg16427638	8	14165942	-0.3605059592046205	0.2361568984973284	0.1268722677985294	3.7783841176911652	0.15119391528877382	9456	3
cg16427670	13	111766902	-0.21622848679669548	0.2526606759623853	0.3921051739552225	2.4657855138056775	0.2914482680890926	9455	3
cg16427743	14	65210080	0.4525922974699111	0.35897566109725765	0.2073851463664616	1.5149767089210866	0.46884251564588447	9459	3
cg16427752	1	76262302	-0.3422692883241218	0.18929125077081646	0.07058125662361343	3.344840693415976	0.18779199341157715	9458	3
cg16427899	4	69355121	-0.1031236423261042	0.16765818432276405	0.538500131489937	0.9529608796102824	0.6209650742303942	9458	3
cg16427967	20	30697241	-0.3540974461558354	0.9532690660730844	0.7102979754035439	0.6378615678540238	0.7269258625186337	9459	3
cg16427983	12	123453858	-0.34972241194910497	0.22470229087741894	0.11961748267285137	0.8411356939169881	0.6566738236892172	9420	3
cg16428008	17	74707253	-0.04740633026086819	0.6913824288078034	0.9453339288378384	0.09127564428259827	0.955387919888878	9458	3
cg16428086	4	122137613	-0.13430711102890844	0.22235764444292908	0.5458343918343067	2.7256697501738714	0.2559342060666214	9459	3
cg16428240	2	206949813	0.36479483348473274	0.6074848597556904	0.5481728687404928	1.008748983489225	0.6038831912352332	9455	3
cg16428251	3	137483479	-0.026455812614395387	0.20603890231137972	0.8978308274423885	1.6306721528615908	0.44249059171075517	9456	3
cg16428322	1	160389206	0.020335169128245935	0.22472476620030193	0.9278984588713505	3.0555571160416664	0.21701722341380314	9459	3
cg16428357	20	34190258	-0.11652477099352357	0.09415788561227265	0.21588422604165644	0.17699996036143914	0.6739642054141599	5561	2
cg16428517	16	3317428	-0.17845667064415238	0.09639917064353257	0.0641370176081697	0.24656598740908764	0.8840134569161402	9457	3
cg16428612	16	89573535	-0.1771103772159334	0.33603617423552973	0.5981536769838972	0.7258933207998459	0.6956235367908056	9444	3
cg16428631	12	110338164	0.28178348990181756	0.7395173257740004	0.7031757670614459	6.733345817868178	0.03450424534855156	9353	3
cg16429055	17	16954853	0.13551649925545786	0.23259765588997786	0.5601478273553984	0.26808017526176436	0.8745550050623827	9459	3
cg16429063	1	53770959	0.036220970035915595	0.2526908513101767	0.8860208433262928	0.8081314736122555	0.6676002339192897	9456	3
cg16429070	5	149535646	0.19089154499943087	0.4321080817218787	0.6586570602133557	0.033816172115521154	0.8540983846730762	5562	2
cg16429080	2	72431433	0.4652737296454361	0.1904971319517886	0.014589221103916968	3.5226067203521128	0.1718207734659949	9458	3
cg16429124	11	109963338	-0.12639830299424532	0.5059276394098322	0.8027151486259168	2.360931484519236	0.307135659228724	9426	3
cg16429182	1	11824095	0.24097197336571458	0.1824035141023229	0.18647041582820303	1.7796648946285536	0.4107245649913035	9456	3
cg16429208	1	247693002	-0.0020006087355088974	0.12098256220107209	0.9868065112297172	0.6195064396724594	0.733627978719725	9456	3
cg16429214	17	74266574	0.042173178528448874	0.2147539665590967	0.8443134978090737	7.216984683880096	0.02709266256163976	9458	3
cg16429476	12	6439077	0.30624438339192833	0.19228228417279306	0.11123172211575483	5.307008930258573	0.07040405168508282	9457	3
cg16429499	16	3597151	-0.385764327824946	0.13342377433734973	0.003836867536363121	0.19753688174403305	0.9059524652998646	9455	3
cg16429505	7	100488398	0.6135403640014938	0.30952292425758016	0.0474554063945069	1.2204024715453705	0.5432415384435084	9459	3
cg16429725	16	57798273	0.24028942976801276	0.20335190444404144	0.23734723695500093	1.3409613018341748	0.5114626836886936	9459	3
cg16429735	5	1268949	0.07696334354018694	0.10842441585785119	0.4778070437408779	0.6964567178746923	0.7059376506347024	9437	3
cg16429887	2	47053842	-0.11217411476906111	0.20639231569673744	0.5867859537714819	2.8097759240423135	0.24539454842204964	9446	3
cg16429927	2	172430723	0.005759935942254833	0.16399648831082345	0.9719822094342466	1.6877169008301836	0.4300479992269421	9441	3
cg16429975	1	6445632	-0.2792782633611767	0.13240238986415237	0.03491745536810035	1.4098888198002244	0.49413604256461596	9451	3
cg16430072	5	113696863	-0.2231647760427677	0.3573611738303109	0.5323126394029964	0.6116770474836586	0.7365055380129802	9454	3
cg16430099	1	118049898	-0.05046228477203502	0.1302802380691469	0.698507145114609	0.32749412628289143	0.8489567271732406	9383	3
cg16430166	1	232941468	-0.27723705121959846	0.17933746430897593	0.1221297103343922	2.1344466373115023	0.3439622662855041	9457	3
cg16430256	10	132632119	-0.13475385133201276	0.10108084416858559	0.18248932268324683	4.432967171026812	0.10899169574146463	9444	3
cg16430279	1	1266504	0.23986547546134124	0.15041499578000794	0.11078129892534501	1.3246252407175367	0.5156574346237701	9404	3
cg16430308	10	65389292	-0.10609694961535229	0.33311617302025986	0.7501069502628963	8.560122172299078	0.013841816517379816	9455	3
cg16430332	2	61389173	0.7130992305936347	0.28650584856425576	0.012812035540465602	2.237904257765667	0.32662187299166	9457	3
cg16430365	16	86598888	0.008355388686429	0.06592782206649106	0.8991498291611408	8.287748351199074	0.015861282922495033	9457	3
cg16430402	1	5947386	-0.37853612428395955	0.9202684620900166	0.6808289033096667	3.7622676973330553	0.15241718971778154	9424	3
cg16430404	14	94547586	-0.6074333105017965	0.6304077513680171	0.33526846469158317	3.767184491253511	0.1520429479677674	9457	3
cg16430428	2	3642847	0.03203287963131456	0.06223605623118868	0.6067628813128558	3.8569223008861	0.145371731672415	9440	3
cg16430505	1	23551855	0.018135679975941267	0.0900286333997545	0.8403518305722212	3.3542932565060184	0.18690652970247748	9451	3
cg16430510	11	35639686	0.8675486001978362	0.7072418696425686	0.21994865947638725	2.4099057175056124	0.29970612770088495	9455	3
cg16430535	20	61342164	0.261527447640711	0.12241818995836934	0.03265133037370708	0.8630952542744503	0.6495031278269318	9334	3
cg16430538	4	10459836	-0.08972728672074783	0.13212601696887252	0.4970720636473006	2.2913447055772336	0.13009716628437654	5559	2
cg16430572	20	35580235	-0.5786505709601272	0.9774693130925223	0.5538583039409195	0.025333043033622417	0.9874133612322917	9315	3
cg16430616	2	9346693	-0.7069628086537453	0.917219454541095	0.440844843008366	2.9077546117598163	0.23366254826621397	9401	3
cg16430651	2	42225614	0.07918076716258789	0.2082699520052396	0.703809320956158	1.4621518027494835	0.4813907823654538	9414	3
cg16430687	20	33762474	0.012618258286846984	0.14003119233753727	0.9281995328885018	1.8362644592983162	0.3992640786966861	9453	3
cg16430726	13	41302238	0.27594345409408505	0.1885114507852467	0.14324803349174012	0.3572115751837652	0.836435567692475	9446	3
cg16430819	16	4000920	-0.14509293789319747	0.17708265928704867	0.412585912488897	7.0574263035058	0.029342651121221124	9459	3
cg16430854	17	71640181	-0.10840841108525402	0.21603165896734688	0.6157960841665575	0.31218505003240216	0.8554800334051247	9455	3
cg16430862	1	17493806	-0.13672995467181065	0.10256184056026992	0.18248374531442163	0.1774001022456909	0.673617138062573	5560	2
cg16430880	7	21985708	0.16749217147326412	0.44385844617260756	0.7059098582993681	1.4900393584728129	0.47472495762331884	9432	3
cg16430887	4	1497223	0.16212022843756563	0.08039228933582536	0.04373579492763057	2.7619427960216916	0.25133428881185266	9450	3
cg16430951	6	30313070	0.23286762613026674	0.7275619481178369	0.748918524473102	1.0345958849214716	0.30908166549567323	5549	2
cg16430955	14	35540926	0.18020025283296237	0.11734535508791775	0.1246266317125957	5.8730116943486435	0.05305077277160039	9368	3
cg16430963	3	149365146	-0.2114151232206594	0.20123913022449824	0.2934576549335402	0.6416133218891467	0.725563517195303	9456	3
cg16431233	17	61518244	0.17253500279838938	0.19456579919092443	0.37520304942199123	0.6878537625599233	0.7089807659204642	9454	3
cg16431266	2	136286684	0.16970519176400298	0.2063671134188591	0.4108799440485532	1.9910065452500825	0.36953741967012377	9455	3
cg16431352	2	110459722	-0.02300954033905569	0.22971383757412506	0.9202124550581313	1.208252522612634	0.546551761498496	9455	3
cg16431433	16	4386944	-0.7202579102454661	1.0570915914721968	0.4956449332841462	0.020961984289078243	0.884882566932307	5535	2
cg16431436	5	82768907	-0.2514664374953614	0.271492988288293	0.3543236193785781	0.25774969448341123	0.8790839784459055	9458	3
cg16431543	12	130923001	-0.25865800208947237	0.33680924036837956	0.44250746049339784	0.6632407575828169	0.7177597479649975	9455	3
cg16431610	7	77428819	0.13783558762109502	0.7282476592912317	0.8498810420574023	6.806759408634632	0.03326066856265464	9444	3
cg16431687	12	89919797	0.4956229427704488	0.7457056959081315	0.5062832588029571	4.2824495552625015	0.11751083021167458	9449	3
cg16431705	1	85742210	0.3206765935333753	1.147088499611789	0.7798174186259985	0.2176475964036832	0.6408382072681249	5560	2
cg16431787	6	1082220	0.16259512753075123	0.11962522947097617	0.17408185579264457	1.15488780283423	0.28252829388145834	5562	2
cg16431810	7	2420339	-0.028035879179884936	0.22324594110487847	0.9000620766145894	0.4290683560472153	0.806917232424381	9457	3
cg16431914	1	150552023	-0.1992513073665633	0.6319372156531582	0.7525320790099292	0.9882851828364607	0.6100937827503403	9457	3
cg16431961	14	91806143	0.1094778088964185	0.17051034320335848	0.5208344625679191	0.3939021708531598	0.8212308024846039	9457	3
cg16431963	5	6634117	-0.35899091024963464	0.4184507482537228	0.39094502724157115	2.8907169839288915	0.23566157862858755	9427	3
cg16431978	21	31797932	-0.1840620341401765	0.2240801844223798	0.41141193121025177	1.2252281430680128	0.5419323658768526	9458	3
cg16432009	22	37955936	0.08348257419998394	0.3297882789653484	0.8001601017179323	1.7326011299216284	0.18807904983934923	5560	2
cg16432022	1	209921129	-0.26748979686077273	0.2691259927151777	0.3202616534548511	0.019270130254792912	0.9904112033933006	9455	3
cg16432031	1	12674914	0.4902239425464553	0.2723997779981734	0.07191610515538063	0.8302877721711897	0.3621893298868266	5562	2
cg16432125	14	87542031	-0.10977548527391306	0.07496942997315019	0.143120197793527	2.6294795927529058	0.26854419032041243	9457	3
cg16432235	1	41976593	-0.09884143216716416	0.5078723121268932	0.8456914886805337	3.517773025683952	0.1722365402643452	9455	3
cg16432326	1	1263095	-0.23055331540198876	0.17289355365200873	0.18236822768910083	4.2513146381691564	0.11935448849330221	9450	3
cg16432441	10	72531006	-0.21316739200011148	0.2447021268133185	0.3836831123024816	0.47453687232607134	0.788779522647599	9457	3
cg16433074	4	41050961	0.24385601634340023	0.27255036204716654	0.3709372625235514	0.06242465516802255	0.9692697485217252	9431	3
cg16433156	18	76740091	-0.13762733876494834	0.31629812235958465	0.6634760159711492	3.352385676300606	0.18708488434356357	9450	3
cg16433265	4	186741815	0.06508307653433594	0.19959808415901686	0.7443709043425952	0.8445185098237884	0.6555640591578903	9452	3
cg16433357	6	80340561	-0.17732596294344094	0.3023649496703595	0.5575641799225878	0.12966885255744648	0.9372226299698028	9458	3
cg16433462	7	155461344	0.046763818412041525	0.18876002411401094	0.8043339000222084	2.7764696098092925	0.24951535941478578	9455	3
cg16433493	16	87650303	0.08852457828544848	0.1472480293868852	0.5477110222445036	2.6409774572602034	0.26700477719386334	9458	3
cg16433587	7	157434183	0.02646774361585491	0.16413517622095936	0.8718919606296074	4.04353388913148	0.1324212771864255	9455	3
cg16433632	2	238778589	-0.22347743730310557	0.2563588431873831	0.3833519802093881	0.9888216195315608	0.609930166347522	9450	3
cg16433737	12	6950123	-0.10798206246984902	0.39579014991121997	0.7849865469515303	0.6159436435362042	0.7349360269150936	9437	3
cg16433771	7	6523888	-0.07285966402681442	0.7379076340735211	0.9213461459320851	0.5608426152925673	0.7554653910529517	9457	3
cg16433833	15	41056141	0.1403148161450496	0.6024626264885277	0.8158374209318049	0.44238881264177093	0.8015608366489728	9452	3
cg16433844	14	91963127	0.03981528876352655	0.1512683445771109	0.7923889896254274	0.836622601991152	0.6581573115047443	9455	3
cg16434002	17	42200994	0.23367259514918523	0.31614088161457155	0.4598215598792947	3.194565271534047	0.2024458904559047	9265	3
cg16434098	5	167181836	0.3072156073558435	0.2981618334709986	0.30283855539013865	2.6879179891855425	0.10111185268032163	5548	2
cg16434150	11	62457291	0.4039615651500023	0.25485210359471344	0.11294763063534362	0.8589003226012285	0.6508668681477214	9455	3
cg16434156	14	94497084	-0.06770494334945361	0.4069278815104869	0.8678573661168577	2.560974525285406	0.27790185626453173	9376	3
cg16434190	11	64642144	-0.24265287032538724	0.18350180161495258	0.18605296713599345	0.7188862848254958	0.6980649406180873	9458	3
cg16434195	12	109889508	-0.6618586782781362	0.5337931550507528	0.21500646201486406	2.992646999412171	0.22395200808416604	9454	3
cg16434205	2	149402555	-0.5108960316301742	0.5541471375866739	0.3565545832622387	0.3597417902285025	0.835378055837957	9455	3
cg16434306	5	32788128	0.14422704895651747	0.23653855266546206	0.5420339636339873	6.592605884679119	0.03701977897264713	9450	3
cg16434331	17	70712540	0.10633161471497987	0.09611506912959343	0.26859888084585587	1.1372963302355628	0.5662904526841455	9451	3
cg16434365	16	1435045	-0.13431955016254216	0.2014560714626763	0.5049359117971635	3.1334083148179706	0.20873199772584516	9458	3
cg16434372	6	166797387	0.04869653396697228	0.2105105155983821	0.8170616288920224	4.851186533389457	0.08842564348838568	9414	3
cg16434502	17	61434321	0.0718438232394052	0.12165090733829963	0.5548061087059812	4.585888223094467	0.10096876054216104	9447	3
cg16434510	8	129800022	-0.27843526926090595	0.21790558764863777	0.2013272227159918	1.918135580315682	0.16606233858713956	5549	2
cg16434511	2	3151078	0.1146465096293453	0.19086078250648766	0.5480522531864225	1.183635917497671	0.5533204560612984	9442	3
cg16434546	5	64063849	-0.35206410272099653	0.23778532874788202	0.13871415414274826	0.06301092460588453	0.968985663546043	9449	3
cg16434547	6	152957995	-0.192916916323949	0.5373792747755647	0.7195982122212639	4.815345031249304	0.09002458172884638	9318	3
cg16434657	3	137490228	0.1266628810861599	0.3097340406156303	0.6825831188977198	3.4542699217049293	0.17779306505511602	9416	3
cg16434674	12	122803959	-0.2183701465809668	0.44252342394320665	0.62168354521869	4.180961566907735	0.12362768338211634	9436	3
cg16434897	11	2772799	0.0515345428486859	0.19778500221870277	0.7944330771041223	2.2067749115319555	0.3317454052955931	9455	3
cg16434940	8	145019563	-0.5495933157141961	0.236223300462426	0.019987424952945677	0.13509718763036815	0.9346822997335205	9457	3
cg16435077	3	184045164	0.32485242445000134	0.22670405542161676	0.15187610018010878	0.6155416848569666	0.735083748716463	9437	3
cg16435469	2	150223994	-0.20720109745772414	0.25506147820336744	0.4165865419750914	3.8534227590071883	0.14562632157596464	9455	3
cg16435561	2	102091048	0.457183654034952	0.21589365693726065	0.03420611339015487	0.7727915495742954	0.37935484715421114	4795	2
cg16435571	3	10858003	-0.1821787056325278	0.2984136122552926	0.5415368673855088	3.477655675286927	0.17572625964993863	9441	3
cg16435627	14	51291467	0.17589514013180252	0.14364482990787505	0.22075829671082484	1.2325113184705376	0.5399624606066968	9459	3
cg16435779	8	102504447	-0.24186558646274559	0.2544955043423128	0.34192289682456917	0.505350579058029	0.7767200500139602	9458	3
cg16435782	21	39087399	-0.11105611281417825	0.20240973369994358	0.5832320590077276	0.31112254564527486	0.855934629791393	9459	3
cg16435808	2	70475954	0.428574271347079	0.7213231689023953	0.552411688846394	0.9892215638844916	0.31993270552287273	5544	2
cg16435820	6	33256958	-0.5059167041745323	0.4845122142510571	0.29640332103418665	3.889008288927414	0.1430581419256383	9350	3
cg16435858	3	129158884	-0.5255163108862771	1.1387212109481337	0.6444421436776928	0.20210343770096628	0.6530283420215433	5552	2
cg16435860	20	47835797	-0.6023828805509678	0.5954597293615932	0.311716639341565	0.3675555157156656	0.8321207155686896	9459	3
cg16435879	4	77227529	-0.5456913907531507	0.5526308467422157	0.32342557561843643	4.237775970102272	0.12016517971840503	9452	3
cg16435903	11	103907480	-0.37749992412098576	0.20848279053768007	0.07018720235892019	3.4789878424808167	0.1756092502441824	9451	3
cg16435910	2	174488472	0.08522210167063016	0.17942653717039964	0.634808835817374	2.705420092636986	0.2585386586482792	9448	3
cg16435922	16	55053053	0.044485935025979854	0.17782603971264627	0.8024593863650318	0.3918864271714971	0.8220589151308599	9458	3
cg16435978	6	28916857	-0.06997388844459806	0.15517260192049845	0.6520311428547783	3.1693439986174052	0.07503257792769669	5489	2
cg16436069	7	76012435	0.1732860306163332	0.15789191798248495	0.272423847490104	6.013269862316731	0.04945782804792079	9442	3
cg16436164	12	19936663	0.005121993367066773	0.06992022218808468	0.9416033426049257	0.7541124749891441	0.6858775007791753	9454	3
cg16436210	3	16705740	0.16095742726210083	0.13406745298110045	0.22991785519401092	2.0766881862362636	0.3540404548579012	9389	3
cg16436377	1	10725254	-0.18164277066707643	0.2254473188666244	0.42041619268363795	4.876867115755729	0.08729749088204428	9455	3
cg16436489	17	80757606	-0.2166876465854387	0.27304461399528873	0.4274295248660875	1.582341762396012	0.45331370792552206	9456	3
cg16436509	12	120875898	0.3552361820796947	0.5239747981841406	0.49779435942275063	0.023955076254234917	0.8769992722372886	5562	2
cg16436711	6	27173574	0.035811182911532444	0.12183530430301992	0.7688105660608124	2.75707578144281	0.2519466574353155	9456	3
cg16436762	11	94307971	-0.12037262316869414	0.15071534635653924	0.42447871756537026	0.49320194605517803	0.7814524519332124	9455	3
cg16436782	13	110917824	0.11815884764875673	0.10896174676668174	0.2781845167617208	2.4638360173338736	0.29173249527673945	9458	3
cg16437048	13	93518730	-0.08674080294138346	0.1120621839934668	0.4389061343604887	0.04805653999273735	0.9762581105545562	9433	3
cg16437087	3	193919045	-0.22510240826421152	0.20210645342212277	0.2653729791171449	0.4277956814810874	0.8074308673489136	9454	3
cg16437134	13	30170844	-0.15286313833627038	0.1223944088014536	0.2116874222025212	1.4408761517784754	0.48653906823221466	9432	3
cg16437184	6	135157459	-0.07880624228825286	0.16383076978381442	0.6305006991452744	1.0705794159628295	0.5854996416524171	9456	3
cg16437211	8	142844692	-0.030860389306447137	0.08450456356544603	0.7149681008302426	0.2112190270406098	0.8997759298214247	9456	3
cg16437385	2	74943219	0.08862007420484402	0.13239593129356217	0.5032681076581135	1.8055202341038115	0.40544902713997444	9456	3
cg16437547	22	42682173	0.2954764232741813	0.26001865942669367	0.2558033237006645	0.10726306183003409	0.9477812702672406	9457	3
cg16437728	11	7273046	-0.03226410834272308	0.15283123854750247	0.8328019193190639	0.7434366888099162	0.6895484303493552	9452	3
cg16437908	2	85640810	0.03759730531451698	0.16322815854406125	0.8178307638674673	0.037240403977522873	0.9815520829880727	9455	3
cg16438069	9	4488463	0.09131961062463502	0.09757426195642059	0.34932542202579003	1.1986331203798632	0.5491868440157727	9330	3
cg16438182	17	78916567	0.38457660241610725	0.5399241834427053	0.4762920885093344	0.5752166197347028	0.7500553239787169	9392	3
cg16438210	14	91885492	-1.0386479090399556	0.8762831881394078	0.23590361377983995	2.9086628515110617	0.23355646154872423	9459	3
cg16438246	8	145532913	-0.31151618830418437	0.19515638105949515	0.11043548709960418	2.186497853877892	0.3351259234338758	9455	3
cg16438291	17	1945154	-0.5929485558010155	0.768509394078577	0.4403770406578957	3.046765947784096	0.21797324046412117	9438	3
cg16438303	16	57496824	0.564793331538446	0.5283979316472107	0.2851242991243845	3.1070490131009807	0.21150122119295947	9437	3
cg16438358	5	145826879	0.20010918421517612	0.5140985748338336	0.6970965229021477	10.207759156861718	0.006073139581224492	9322	3
cg16438397	5	77591635	0.27629607475686907	0.5567449233067349	0.619703585114814	1.705239110302985	0.42629676015766765	9455	3
cg16438432	4	83294858	0.40618072728743904	0.5490574513214669	0.45943459521311714	2.6865004155690144	0.2609959973020514	9361	3
cg16438525	3	52517742	0.05761434554097763	0.22398419876795428	0.7970050514256906	6.663915441634976	0.035723100707596954	9454	3
cg16438602	12	53721673	-0.08900875187372266	0.14673359203058764	0.5441156992929468	4.864122711543535	0.08785554426345603	9450	3
cg16438619	10	43904450	-0.5759556580225162	0.5717961790574734	0.3138029243461359	1.475463578312872	0.4781973387294714	9454	3
cg16438686	11	75968191	0.4555151555888236	0.22675519785721393	0.04455399056097838	3.5581660093800433	0.1687928585826578	9459	3
cg16438688	1	156815529	-0.09593959567126857	0.24090174350429816	0.6904444555141327	0.4587457028543295	0.795032049402007	9458	3
cg16438722	14	101517458	-0.6030738280456109	0.8868631591685581	0.4964995490025278	2.7936607040744823	0.24737982955475193	9430	3
cg16439003	16	69975149	0.10295421134676509	0.20068400709399775	0.6079397634227393	2.6528790834577336	0.2654205999146848	9458	3
cg16439118	18	54814548	0.14407510689563174	0.12128924912308497	0.23488707843848586	1.3094182340196725	0.5195931814253145	9445	3
cg16439130	6	149658548	-0.03401307665543214	0.13680230183295156	0.8036474508048808	0.48237616824669705	0.48734797693479714	5449	2
cg16439198	2	38302674	0.05443505266486594	0.18226483640951072	0.7652001641406113	2.093657618218492	0.35104922994094634	9425	3
cg16439360	3	21558209	-0.016248682280164947	0.11108678366304878	0.8837081166552979	4.0452001603411	0.13231099825059983	9245	3
cg16439394	7	632926	0.13734987289616526	0.12880353361634586	0.2862646662626585	2.1945658081851525	0.33377675619963354	9444	3
cg16439555	11	66638863	0.0586768434292822	0.34787633863952816	0.8660549929867132	1.2260829116789107	0.541700801975975	9435	3
cg16439608	2	19376860	0.2567758695371799	0.1191740758049677	0.03119091082909286	3.517558032723103	0.17225505608139885	9446	3
cg16439798	2	240039766	-0.10254033399033893	0.9369430610043896	0.9128524207696025	1.2650760334789803	0.26069244917795825	5538	2
cg16439823	15	90728020	0.05339192021185669	0.14045310729537036	0.7038410931601489	0.35509920103066717	0.8373194668286918	9458	3
cg16439859	5	65506660	-0.11944510317327676	0.17750806639870947	0.5010111799673165	0.57915191764609	0.7485809294249237	9457	3
cg16439941	3	179322418	3.182291480428352	1.365501575610432	0.019780124372529555	1.7233428547738727	0.18926331424264906	5561	2
cg16439948	5	111093945	0.07900775253074652	0.4994830344748724	0.874315710572706	0.7596146437747873	0.6839931870329103	9458	3
cg16440058	20	32856846	0.08559442900965337	0.05381570441680333	0.11171983903718345	3.415643761379023	0.18126016923637633	9458	3
cg16440073	2	29320166	0.04737831614290303	0.2390262473668959	0.842877740602659	2.9394481820364895	0.2299889324456531	9458	3
cg16440299	16	56779141	0.16514454276806145	0.2630766857167222	0.5301723244197457	2.781059661936985	0.24894337177593032	9455	3
cg16440331	14	68988704	-0.09216305102588367	0.313191562833422	0.7685511804866358	0.44851850633872503	0.5030393329433888	5550	2
cg16440561	2	220312854	-0.04258655106837019	0.03818982842969863	0.26479552863516753	3.2295575162555092	0.198934678253126	9425	3
cg16440629	17	44896147	0.9169502119115173	0.6314255991581874	0.14644866311321714	4.229795939357013	0.1206455984344031	9454	3
cg16440638	2	11887120	-0.5108493110229777	0.8111853996185595	0.5288538836637062	0.2534460728729565	0.8809776375167703	9452	3
cg16440978	14	91696240	-0.06258097821390832	0.6692325378223472	0.9254971668601775	2.1999943356864486	0.3328720264425097	9459	3
cg16441026	16	28986049	-1.844722692796224	1.446296137070927	0.20213917958087818	0.7482986265950966	0.38701543082195333	5555	2
cg16441044	17	56314347	-0.18105502870936932	0.1217110687055099	0.13686152387361744	0.1049426815056536	0.9488815148959954	9456	3
cg16441068	14	103112066	0.23808744477786603	0.12898375062955011	0.06491084824564827	1.2874299064565222	0.5253371913976862	9459	3
cg16441133	18	21595161	0.02144634026600461	0.13813549840703113	0.8766196426563752	0.1697711695709842	0.9186173821937837	9454	3
cg16441144	3	130533733	1.4345080942514137	0.7105928939638825	0.04351340204744852	3.9479478185180987	0.13890376701391188	9395	3
cg16441238	14	100545421	0.014365487503294912	0.3646106731678335	0.9685718582390863	0.5123368883328083	0.7740115800755543	9444	3
cg16441259	8	11557906	0.019909032426750694	0.24247509189341893	0.934561200204706	1.338731979027179	0.5120331092581525	9456	3
cg16441347	6	110057745	-0.24982388945482137	0.17922313002903145	0.16333976880639947	0.17156206461625495	0.678727266461252	5460	2
cg16441388	7	92849458	-0.1636177224244302	0.24359275868298805	0.5017839381537044	0.42093123863360404	0.8102069101416107	9458	3
cg16441550	5	180042144	0.1363359547136477	0.25672915422310516	0.5953843003028294	0.25745812209016367	0.8792121460979464	9453	3
cg16441590	14	37153905	-0.36946989668632013	0.1445244710622672	0.010574560962506923	2.1192721091132096	0.3465819242914736	9440	3
cg16441900	17	750848	-0.02765126404542724	0.06582305071125683	0.6744234956852484	2.116318839932039	0.34709407718763474	9455	3
cg16441919	17	1094029	0.19553256013541248	0.30354099940914947	0.5194640177616967	0.22580588882786617	0.8932373495835595	9450	3
cg16442044	10	129705218	-0.6237441141764823	0.41831575163537765	0.1359393232769605	2.146485204750549	0.3418980785142728	9344	3
cg16442050	2	27294098	0.1275034008322138	0.6965880250075317	0.8547667135800048	0.20175096353725275	0.9040455960363359	9428	3
cg16442226	22	29702854	0.9725070239717216	0.6621396516377248	0.14190494968054934	0.5159115492225638	0.7726294011869546	9420	3
cg16442258	16	89439288	-0.08405319753259277	0.22795262278081674	0.712328243120134	0.04762008334455964	0.9764711809740553	9399	3
cg16442298	8	1403050	0.041926965187142375	0.19896913513698053	0.8331050258731241	0.8908729458642479	0.6405446346139771	9447	3
cg16442312	2	174279907	-0.05722071201778621	0.15490057181243208	0.7118274772411084	1.1858463831460087	0.5527092459579279	9454	3
cg16442402	3	58474266	-0.012922413006560345	0.2385389277826574	0.9567971861028821	0.17360355238205066	0.9168588208691877	9454	3
cg16442452	2	7739760	-0.09211100431297346	0.46719341915479135	0.843703755611971	0.8655585375819655	0.6487036651472842	9351	3
cg16442574	20	32319719	-0.4174736674354155	0.5922086428249618	0.4808453620739397	1.3008696868605576	0.5218188179340404	9418	3
cg16442587	18	56514573	-0.1907840109886673	0.17631101894122297	0.27921349514876576	0.9277910402318229	0.6288292510423137	9451	3
cg16442712	10	24539322	0.1616923313033307	0.13846904362066223	0.24292188398748799	3.227992371795218	0.19909041993955098	9443	3
cg16442715	22	39796206	-0.19034496924621733	0.5462002602051327	0.7274727166953938	6.758740224734942	0.034068907560981465	9458	3
cg16442814	11	76507208	0.5101540747947733	0.23214139198701564	0.027977576605883212	0.12436129392468348	0.9397131151374616	9457	3
cg16442852	8	738271	0.07588399586414855	0.24388726747188308	0.7556913526414626	7.842545246564749	0.019815860565458306	9454	3
cg16442859	2	44589694	0.5776748419839443	0.5140641532535276	0.26112301960448564	1.578903839243642	0.45409360688753964	9457	3
cg16442953	15	53841455	-0.18127229184844942	0.18107381561795896	0.3167803470925099	0.9350466184142232	0.6265521241106865	9448	3
cg16443009	7	75864075	0.17955610899184588	0.0946240925079684	0.057752373607150555	2.2298737078122324	0.32793598612235914	9447	3
cg16443014	3	63630365	-0.02267571609287993	0.12248210691284925	0.8531232062236084	2.7696522411078046	0.2503673297397209	9453	3
cg16443050	17	76456286	0.04348825679068591	0.1837734561737007	0.8129356378606304	2.1765205683201088	0.3368019239599725	9459	3
cg16443148	16	776667	-0.1454329512110484	0.1170024376011352	0.21387123094027355	0.7662399464888581	0.6817311048870375	9450	3
cg16443152	1	200708104	-1.3072707633084133	0.7102437333922706	0.06568099319992761	0.25261156636483345	0.6152421668826881	5559	2
cg16443424	18	57364868	1.1580243257599256	0.5728661268104787	0.043232464204417266	2.095521751302568	0.35072218113841036	9406	3
cg16443434	10	89623013	0.7790898308624539	0.7511983176091083	0.29967557348491675	0.15984234961119978	0.6893017030998887	5371	2
cg16443455	10	75118628	-0.08903210586729049	0.6041426957813494	0.8828405102510111	0.26932889249234904	0.8740091395360796	9292	3
cg16443633	14	79529179	-0.10174441138419527	0.10627178682526041	0.33836633528560633	0.8346068046654642	0.6588210017890412	9448	3
cg16443667	20	61641018	0.1356961117176883	0.1027381604660336	0.18656952261018864	3.031653401480292	0.21962654435016976	9459	3
cg16443812	22	50987294	-0.031101437020843618	0.12749611965502078	0.8072770851874943	0.5222868421324764	0.7701704530260923	9459	3
cg16443866	5	172756558	-0.31648018769890585	0.5328711010397019	0.5525689059640024	5.598561828877463	0.060853805988957316	9399	3
cg16443926	7	1597401	0.08925873757772104	0.14533374569788052	0.5391070372253279	2.721469701174028	0.25647223891307724	9437	3
cg16443939	10	101945124	0.8844611223055938	0.6797066080696368	0.1931764707666001	2.533240740282808	0.2817823343359415	9455	3
cg16443954	12	132851822	-0.025372841838083072	0.10567389420599631	0.8102487739999897	2.598664355266985	0.27271385664729514	9458	3
cg16443970	10	102504022	0.029488939208124204	0.4763089513147584	0.9506334137732525	1.3737931271488046	0.5031350964288659	9408	3
cg16443977	5	115884994	0.05514828587943822	0.22077501465665825	0.8027466184246883	0.7216330332183897	0.39560876656045	5534	2
cg16444001	17	81028087	-0.9996098108750713	0.5388970522245586	0.06360794547580698	0.7462279383263128	0.6885867507160299	9436	3
cg16444062	16	2770298	-0.09802156544959827	0.4139009409157047	0.8127935398371581	0.3889904595144208	0.8232501053500356	9455	3
cg16444103	15	70126511	-0.5411312194143061	0.39711895934391706	0.17299516965122422	0.08095013150671368	0.7760139276310583	5562	2
cg16444117	12	58240896	-0.1286409166258059	0.2982434082075899	0.6662294457567409	5.51105983221489	0.06357532115415195	9429	3
cg16444126	3	9987393	-0.17773719337487603	0.29706888580223373	0.549637802642336	2.948333883882504	0.22896939241409203	9459	3
cg16444198	3	148803491	0.140643063834524	0.143157602690198	0.32588550654836085	1.9735163927617128	0.3727832242991119	9384	3
cg16444607	2	173061858	0.00577740779267962	0.10499718738744437	0.9561190206366801	7.380941352956416	0.024960251073970218	9436	3
cg16444629	11	100701852	0.3151085335301058	0.12403136207702477	0.011067659166428781	0.3963380539548218	0.8202312002195681	9454	3
cg16444826	2	30441244	-0.6261661417361125	0.24150253045053455	0.00951999691479004	2.5013629413039085	0.28630961876111244	9451	3
cg16444909	6	31513229	-0.04466172357988504	0.2343256245288933	0.8488414660778268	0.6867329756446083	0.7093781854485423	9458	3
cg16444922	7	116842338	0.04472227636899221	0.20903360456860415	0.830587777013164	0.8555100447971563	0.6519711135562193	9457	3
cg16444942	12	129309117	-0.030054498618280284	0.13813788926269202	0.8277650745998605	1.3605395312383193	0.5064803429514528	9454	3
cg16445007	2	196642661	0.04518589477416555	0.1321120179348662	0.7323304728618005	1.8671405555588922	0.3931475557017234	9363	3
cg16445026	12	88429195	-0.010515708303280963	0.5966465035286888	0.985938261782594	0.8575019327381181	0.6513221100959327	9450	3
cg16445139	15	43663125	0.313568191429433	0.5286206689020756	0.553059451468651	0.569505410313831	0.7522002465629154	9415	3
cg16445190	13	110174307	-0.09969475269346158	0.3603963059529081	0.7820678008798605	2.642523318103927	0.26679848081543167	9432	3
cg16445268	10	94835624	-0.19811010126829087	0.09985560018356185	0.04725964642767801	0.4775694064769289	0.7875844284975585	9457	3
cg16445399	10	79686822	0.24032706617173932	0.3430355462783022	0.48355929795306835	2.6615888047641194	0.1027980060476713	5560	2
cg16445423	2	98609870	-0.04848081583321371	0.20227846227647855	0.8105832697636848	3.669479822654664	0.15965502083101774	9456	3
cg16445550	3	176025386	0.15053	0.4724439999999999	0.750014857703864	0	NA	1088	1
cg16445574	12	298378	2.074257163947531	0.9634563246802478	0.031323924253687414	1.2801655091523119	0.5272487899874705	9413	3
cg16445596	16	90075204	-0.11270954275620251	0.17211538266227602	0.5125651414284411	0.5056213279753331	0.7766149090745247	9458	3
cg16445708	16	1822320	-0.1390758515200786	0.42316141690669185	0.7424133699303246	1.2224933020899142	0.5426739221917316	9457	3
cg16445721	6	52110012	-0.02096791093721503	0.16772075664190883	0.9005102565879044	4.314396796558583	0.11564866911039515	9456	3
cg16445842	18	60986860	-0.9664047487539702	0.6251707063412155	0.1221467442127254	0.959444911624717	0.6189551553748333	9454	3
cg16446012	5	78772259	0.10788132956819217	0.21835013665522804	0.6212532588797357	3.319539540486418	0.1901827607922813	9454	3
cg16446015	6	30164606	0.1792198545757008	0.2727095778479853	0.5110638302150474	0.11114687058673667	0.9459425555506835	9457	3
cg16446045	15	76131635	0.270164730495589	0.1747688627165863	0.12214317011855559	2.792692655437237	0.24749959639088553	9455	3
cg16446288	7	98424232	-0.03495636543445094	0.06873401485255541	0.6110505250963143	1.2694044224334569	0.5300933206610313	9453	3
cg16446346	13	114821424	-0.02090584563715491	0.15573577151071552	0.8932134279886607	0.708060606363238	0.701853698633041	9447	3
cg16446408	2	169313621	0.017547638455918384	0.6352354922865342	0.9779621738086817	0.2069994881430199	0.901676253506468	9454	3
cg16446486	10	133929519	-0.004528587213518873	0.12981665784250065	0.9721718525042231	2.6318164443615655	0.26823059959826173	9437	3
cg16446577	6	36853324	-0.008240314341865413	0.11719777188253303	0.9439459793739595	3.317926809041962	0.19033617949902296	9456	3
cg16446591	7	87506328	0.2889594429189395	0.45109137767983504	0.5217965650060168	0.32579383954127394	0.8496787689829919	9440	3
cg16446617	17	43443479	0.07404056079105731	0.09883982215315103	0.4537990690894215	0.40710643861389273	0.5234418285276093	5557	2
cg16446721	2	176978757	-0.06950687442421692	0.09539657063119047	0.46624039381520904	0.12631907510981974	0.9387936888916101	9455	3
cg16446738	15	51176931	0.0522862390163037	0.1982709561842463	0.7920025919486227	5.056410332108385	0.07980212338432997	9454	3
cg16446783	11	18193360	0.22502635671994284	0.11691635110258064	0.05426962457529324	1.2401904109368358	0.5378932247804191	9456	3
cg16446824	5	115842919	-0.007301052270458978	0.13724465203599046	0.9575746642319036	0.1516978267474007	0.9269562466720589	9435	3
cg16446845	7	151826364	-0.5021087195001078	0.8909641832664544	0.5730559502797978	0.05407353384507189	0.9733254546848601	9451	3
cg16447012	7	27209131	-0.5573204668122897	0.41707815302349355	0.18146774182293304	0.0036319391830957684	0.9981856782835828	9459	3
cg16447054	2	139293772	-0.08520224324756663	0.106805050546256	0.42502365668092257	0.20874362352466747	0.9008902735418799	9268	3
cg16447058	15	64231444	-0.1897435137710435	0.2857852198416627	0.5067303376281196	0.9792716601993334	0.6128495349054288	9459	3
cg16447276	2	204306494	-0.08375668000115996	0.35045374931398776	0.8111094904075964	1.729814070597056	0.18843464419670666	5562	2
cg16447311	6	1604134	-0.0337178357977017	0.06224256867563102	0.588013717832768	0.7390239777098908	0.6910714989532339	9456	3
cg16447486	17	5095239	-0.3566564439898324	0.5493334190345068	0.5161747727532804	0.935924816536732	0.6262770660544491	9459	3
cg16447539	18	39063090	-0.006069222887789417	0.12472429698643259	0.9611893678884423	0.4469994581762638	0.7997151085198806	9448	3
cg16447589	7	45961865	-4.447081178060257e-4	0.22792371882101742	0.998443226892024	2.5322519597815933	0.28192167921736777	9436	3
cg16447652	17	54674338	0.15795581463873196	0.541651985277776	0.7705782228956042	1.7023890728297075	0.426904674069745	9449	3
cg16447680	12	55379100	-0.1341663615427316	0.2604134212252179	0.606409601423639	1.2940492911398331	0.5236013610352915	9394	3
cg16447794	16	331207	0.03266567860664086	0.10710566821426769	0.7603771757259543	0.45301622075819953	0.7973128757770803	9447	3
cg16447823	15	71414463	-0.05002485463043596	0.19389320393942336	0.7964052831786876	0.10321402306512659	0.9497020154561119	9459	3
cg16447865	10	133850544	0.11849980371660929	0.42056613393232056	0.7781255569875999	3.399146767708575	0.18276147642033824	9440	3
cg16448037	10	72172333	0.11851383613723943	0.21093496954842397	0.5742181465213401	0.15083377722099944	0.9273568012435414	9451	3
cg16448058	10	102880841	-0.1079540870308471	0.1713832290879389	0.5287608107002253	2.9987014961345673	0.2232750748741459	9373	3
cg16448102	7	20825824	-0.08980329404591447	0.14413103516515768	0.5332404835224125	0.1669294305437433	0.9199235453507819	9453	3
cg16448126	12	123921461	0.020573512701698608	0.5431444824945664	0.9697845340893115	0.5340338276431533	0.7656601211171774	9459	3
cg16448223	20	44035136	0.6005281272735009	0.6394650806310992	0.3476742100023204	5.623168477768713	0.06010968881414322	9456	3
cg16448399	18	3880076	-0.6591534066585404	0.6038142868320729	0.2749873047333451	1.349707634006567	0.5092308560593772	9416	3
cg16448401	10	431491	-0.19446275616986478	0.2691818262719815	0.47003533243127943	3.2420723114233057	0.19769375141341636	9458	3
cg16448462	8	129440328	-0.028645782164435828	0.20764758746426681	0.8902768985734806	3.9296435307479034	0.1401808694741939	9451	3
cg16448525	5	92918072	0.03053861662145337	0.11357462532312478	0.7880174790587964	1.824008547835918	0.4017182631830175	9455	3
cg16448620	2	85109001	-1.0425428026241983	0.5819110191656433	0.07319953672486203	0.4246111941221461	0.8087175181029942	9403	3
cg16448636	7	21209509	0.043154914562415686	0.08465451828608757	0.6102077985704193	0.2569908057658258	0.879417605194823	9458	3
cg16448702	2	234072980	-0.2755469404219813	0.19260273299278804	0.1525307873567166	0.839087074133398	0.657346805794777	9451	3
cg16448785	5	56268336	-0.05402959787485854	0.2102533355498119	0.7971990012860971	1.0474921816845006	0.5922975862976998	9455	3
cg16448890	3	8783613	0.01832593789256764	0.0909346403573142	0.8402852072864335	2.6613428106712758	0.26429974945330115	9459	3
cg16448960	21	34914662	-0.5693487932767032	0.6070312916707711	0.348283827338365	6.695373705607077	0.03516560331063598	9324	3
cg16449001	4	164406143	-0.7065269906475183	0.5597452732450483	0.20686622018737494	1.7992602047240762	0.40672007671513083	9457	3
cg16449012	4	17781880	0.08600191377616104	0.07765956252814911	0.2681114866778415	2.8826021015356806	0.23661970408055816	9457	3
cg16449051	2	86790087	-0.5677739201021145	0.6202785490726516	0.36000626811879916	0.9737001087701119	0.614559176489836	9431	3
cg16449069	3	197518017	0.035714408861249915	0.3621567125560053	0.9214432480109827	0.44821242480588586	0.7992302416966424	9452	3
cg16449084	11	67069814	-0.2381743717216808	0.19280118848417152	0.21670524403864305	0.9235117456677165	0.630176164285955	9459	3
cg16449186	3	186545470	-0.07130963198205478	0.6138537968682857	0.9075200891797212	1.4598744471214866	0.48193924357023904	9458	3
cg16449219	14	51290169	0.027296788743357347	0.1301235807629378	0.8338425986890574	0.009469130062960327	0.9952766253540368	9458	3
cg16449243	18	77557112	-0.08806452846988103	0.1440030073644177	0.5408378746989888	5.888957167240432	0.05262949454370898	9455	3
cg16449251	3	98451119	0.1956152910838925	0.46764413482709427	0.6757281812635163	6.66149359046724	0.03576638492587341	9457	3
cg16449262	16	49307459	0.07607936179420134	0.13041656351851078	0.5596532742153864	3.2411912904845486	0.1977808567646457	9459	3
cg16449302	5	108744973	-0.08399817526125625	0.564909333789252	0.8817957290029047	3.947894346685866	0.13890748078302032	9391	3
cg16449402	3	9774725	-0.18356966642718286	0.1537084406254062	0.23237163853514411	2.5189440414144757	0.28380382949503064	9456	3
cg16449464	2	172864337	-0.13178219439882155	0.18083179989727133	0.46615114990103707	2.4620758999748644	0.2919893499983369	9457	3
cg16449489	10	125807047	0.18589334147259	0.1288222077349107	0.14901413920144727	0.014835825963441518	0.9926095318317737	9429	3
cg16449606	8	144812547	0.3568753383693982	0.5955002480975065	0.5489817603853628	0.33687982316983073	0.8449820355248031	9433	3
cg16449636	5	73234433	-0.15541410580383408	0.12216320034977757	0.20330764372021223	4.319593717533934	0.11534855070503504	9436	3
cg16449649	3	158290728	-0.3194486167914466	0.17575504448376206	0.0691285569787005	3.801489759390135	0.14945725007861324	9457	3
cg16449659	4	153701590	0.7844227302203747	0.3877825116580261	0.04308944556754625	0.4951469328450544	0.4816403148984711	5557	2
cg16449687	10	42862876	-0.0629854573673493	0.04913480552400198	0.19988093996483447	1.290772663487234	0.5244598874603722	9418	3
cg16449699	17	47074647	0.0995612499186958	0.33484855476773157	0.7662129177546029	0.7477437146800524	0.6880650766691797	9456	3
cg16449808	2	182559209	-0.20833991448777137	0.18487865683965796	0.2597844063595842	0.5412734106313142	0.7628936012567137	9429	3
cg16449816	17	55927528	-0.26731005931335367	0.38873592542323127	0.49168001868343203	0.3771165326712593	0.8281522486359689	9456	3
cg16449840	12	54718606	-0.11752244803889703	0.7359998657083505	0.8731353083740643	2.174913673700473	0.3370726352963045	9378	3
cg16449972	16	49861382	0.09380305478745654	0.3324815578249374	0.777843754707024	0.18189639856064851	0.6697485455756678	5562	2
cg16450097	8	101348467	-0.05937094287212422	0.06864352006052189	0.38708438269617285	2.066517522457241	0.35584545369237275	9454	3
cg16450103	17	41174539	-0.6124643339065793	0.575734317686859	0.28742075412301105	0.7073769278902252	0.7020936607774224	9457	3
cg16450249	13	98868494	0.040123476774510135	0.15442816938033319	0.7950028735872572	0.20473364284893694	0.9026983618298745	9458	3
cg16450309	3	170626822	-0.031039934561948913	0.10321535530931514	0.7636205325856944	0.27625200646885845	0.8709889374079773	9449	3
cg16450577	17	80806375	-0.2880137236088869	0.14222472508497408	0.0428611156457534	0.0894737769339568	0.9562490488897555	9452	3
cg16450590	2	175209075	0.12014890453360025	0.29266195777733695	0.6814112094427442	2.3429455188513018	0.12585138614307864	5562	2
cg16450654	2	95978173	0.3086988564861675	0.21178951265204907	0.14495804039825944	0.21858251273371837	0.8964692770860326	9454	3
cg16450677	2	70312492	0.07039748379481182	0.06187340183765687	0.25521799726899386	4.910999044608343	0.08582031557055404	9458	3
cg16450683	7	141477711	0.21190787333289265	0.2783861489609213	0.44653689587068984	1.3206094280806222	0.51669386662587935	9457	3
cg16450821	8	25315287	-0.5181673661421298	0.5708845152077767	0.3640594322550711	2.185272753074175	0.3353312678384265	9412	3
cg16450978	6	106436999	0.04449473012268551	0.0652823586341337	0.49550863305377657	0.11873657282540492	0.9423596469869695	9331	3
cg16451004	11	27494421	0.3040920072995463	0.3385604764960664	0.3690836766211123	0.1011423998641945	0.9506862374669974	9443	3
cg16451027	5	112042859	0.1775603850307661	0.13078541591884235	0.1745758249881191	1.4299553212546259	0.4892030401632984	9455	3
cg16451134	11	134104882	0.1429849733410489	0.25604422223095186	0.5765449305645463	1.3821159522336919	0.5010456941756569	9450	3
cg16451278	2	170440805	0.14512369356719054	0.6317627227978464	0.8183153051413896	3.741350896534514	0.15401959440484764	9422	3
cg16451306	5	71475356	0.18305866942066523	0.16034751757888888	0.25360491048072475	2.2231193502985054	0.3290453567854258	9429	3
cg16451324	2	183291758	-0.12463442953060407	0.12515096678847226	0.3193120077641718	0.2517234449263445	0.8817367627417849	9455	3
cg16451355	14	93799548	0.37501174735281984	0.5798040414086122	0.5177675399313774	2.093643638303147	0.35105168376878065	9379	3
cg16451358	12	6056330	-0.2470274718052409	0.21151708385814755	0.24285345618112308	1.645876561641836	0.4391394419939517	9454	3
cg16451365	2	44065056	-0.1366069443491647	0.19859624813681723	0.4915392699758141	2.1411314121121223	0.3428145302981402	9433	3
cg16451371	22	32810391	-0.38831923521441897	0.3359630139323153	0.2477469186109609	0.14222940777618892	0.9313550559543325	9457	3
cg16451430	20	42940032	0.1447748032727498	0.3448403883732682	0.6746086664819358	0.34161329893785836	0.8429845492256651	9454	3
cg16451431	12	57616956	0.06334039337774806	0.0835641442690868	0.44845978000840825	0.5747508434024307	0.750230023329535	9459	3
cg16451455	3	110376551	-0.016610939887154844	0.14072210962622742	0.9060353893045796	3.2943277936808792	0.1925953550789912	9446	3
cg16451525	16	89167282	0.6735687625792918	0.8248745602059976	0.41417355162886593	2.2368821986176703	0.3267888290843905	9336	3
cg16451527	3	56889795	-0.011322593848423775	0.10321119284574971	0.9126447954120389	1.0424142263109282	0.5938033273658491	9328	3
cg16451601	5	178613966	-0.0024865609441971056	0.22039453167771125	0.9909982045288024	0.5058683665546121	0.7765189880768012	9457	3
cg16451661	3	128274597	0.3458045827294727	0.2736381680264717	0.20632718880980205	2.8062804593045367	0.24582380742313426	9451	3
cg16451803	5	67088990	0.0665321831983452	0.18064565409066483	0.7126479478746077	0.6001759738716105	0.7407530412240038	9458	3
cg16451872	15	25684818	-0.0831514099317317	0.18592694392881787	0.6547117099595732	2.0799690883209547	0.3534601449398404	9459	3
cg16451879	8	6430718	-0.044662879989050046	0.18389600345961038	0.8081058636006142	0.4290793056339687	0.5124410650519382	5487	2
cg16451995	16	8942340	-0.3864824261726261	0.24306723788931034	0.11182968807995074	4.554194095015882	0.10258156430697853	9457	3
cg16452067	6	33156293	0.05770839909762718	0.15663177550819463	0.7125499943493683	7.768510008197217	0.020563142513273146	9451	3
cg16452086	18	77160030	0.2055779366765862	0.8851590820302905	0.816344073109561	4.234877223410662	0.12033947020246301	9443	3
cg16452224	3	9745460	-0.13227487209382277	0.2378948454148964	0.5781955154431495	0.06319264780475628	0.9688976239585922	9450	3
cg16452248	16	613526	-0.5081909960378646	0.41515989337771453	0.22092016584084506	3.3173325004463146	0.19039274711703158	9395	3
cg16452329	17	79818544	0.645862125932105	0.5080524197001842	0.20363938272862217	0.9273491831978532	0.6289681927037057	9450	3
cg16452361	15	76483201	-0.0064997572510946166	0.2834989909762699	0.9817085710198162	3.740668883943423	0.15407212501230194	9412	3
cg16452651	21	35016873	-0.46478380837682054	0.18794025706264858	0.013396907743542859	7.946464667683305	0.018812526387021532	9459	3
cg16452756	5	172483361	0.340242664376322	0.7906402180862548	0.6669496652106739	3.7290934120853194	0.15496643931694884	9403	3
cg16452840	11	59383203	0.7448746283552817	0.8635287769995835	0.38836080269932094	0.09395647374652527	0.954108161741269	9364	3
cg16452865	17	75523939	0.17293500831264735	0.11572306914637547	0.1350745918247986	0.6368568066293991	0.727291147726972	9449	3
cg16452866	14	99655676	0.09683093563002373	0.13999216086341473	0.4891331146216548	1.3894799666413062	0.499204232538191	9437	3
cg16453007	5	176074273	0.4569282457105437	0.4047846127297426	0.25897452527851456	1.635598139663832	0.44140208135050313	9420	3
cg16453056	7	76145632	0.09259730993458798	0.059941074622162846	0.12239328352364592	0.7824859050827727	0.676215847721806	9357	3
cg16453206	5	36877216	0.3502667685478522	0.4130216665134316	0.3964050770981294	1.0392663584555952	0.5947386704601753	9433	3
cg16453407	3	48616534	-0.21270889108568541	0.3369393425723803	0.5278461639265275	2.365031657697359	0.12408139604603867	5562	2
cg16453474	5	40982092	0.009158019099220179	0.08950186993844854	0.918501015764213	0.8058444854879351	0.6683640674590007	9429	3
cg16453560	11	130298756	-0.21199472645685952	0.5252093759288351	0.6864785676137768	3.8232061044930337	0.14784319616418623	9455	3
cg16453576	19	36236547	0.5589163375152711	0.910226241756611	0.5391881575400087	2.2728759947720474	0.32096024932906014	9459	3
cg16453615	3	111393328	0.3182813724905792	0.5793322578629967	0.5827354389530086	8.427310211461773	0.01479220234361373	9398	3
cg16453617	16	1257884	-0.04754175911393247	0.1551465433355337	0.7592762693330727	4.334352129185532	0.11450050281584034	9455	3
cg16453665	5	34839241	-0.14278413608017276	0.3993108274782232	0.7206603273436738	0.3981301351285693	0.8194965689524193	9453	3
cg16453673	12	105630771	0.06563152286326646	0.13372586931585953	0.6235739073104596	1.2036519255199438	0.5478104408350858	9447	3
cg16453794	6	1105428	-0.11597122312179443	0.06442759515898265	0.0718568350414519	3.4118676409879947	0.18160272262589314	9443	3
cg16453901	6	170730693	-0.049490968952408246	0.09158957250890525	0.5889515914647723	1.0088244388349672	0.6038604085575132	9322	3
cg16454099	7	92818323	-0.00948609	0.205834	0.9632416105315874	0	NA	1087	1
cg16454105	11	79255487	-0.1512843572525109	0.09058234239853236	0.09489349347629301	1.8636623335816742	0.39383187781956835	9436	3
cg16454107	17	53799452	0.04263610580251105	0.1587704557450318	0.7882842343599604	0.20315093762511457	0.6521894314068097	5559	2
cg16454130	7	73245439	-0.02543014455809191	0.1340972048405249	0.8495915289779568	0.36122126886134354	0.8347603223550204	9455	3
cg16454349	16	4837889	-0.41026908227590475	0.2645506971324942	0.12094612190114686	3.0672817462182933	0.21574872188125035	9457	3
cg16454426	8	49984564	0.034399657903707546	0.29728020334167643	0.9078787399608466	1.2158255219913499	0.27018145348507794	5561	2
cg16454495	16	1199966	0.24626921704150112	0.21753279469284262	0.25759173753056575	0.12153104215043523	0.9410438688631073	9335	3
cg16454587	11	25623877	-0.20194366171537684	0.08613473513512411	0.01905215071686678	0.7642797628175295	0.6823995915126865	9381	3
cg16454784	10	43394722	-0.06396458937825449	0.14211887757715402	0.6526541527012049	7.270370602972557	0.026379045858108144	9442	3
cg16454852	16	4007819	-0.14404914530829174	0.23739701150841344	0.5439930457164659	0.776780138132126	0.6781477671997852	9410	3
cg16454902	16	27414272	-0.24583457580640222	0.18777223611904756	0.19046090551116285	1.6119605107047308	0.446649880959717	9459	3
cg16455008	3	168865213	-0.456808069449254	0.5301285344877172	0.3888564555958205	3.4637099541397594	0.1769558562785295	9453	3
cg16455376	16	8985720	0.0963579170201545	0.19526919336188245	0.621686218587143	0.4974120090194396	0.7798092000753438	9458	3
cg16455401	5	674615	-0.021277018701223973	0.1184872492321486	0.857488413266981	0.4601412811311955	0.7944774781826169	9457	3
cg16455444	8	140676190	0.2142855244555621	0.18879311654498845	0.2563634736781013	0.36227542559523696	0.5472452301848761	5560	2
cg16455476	15	60771540	0.9485756935325257	0.5893250279414676	0.10748590193614702	5.955287230789573	0.05091266244233433	9454	3
cg16455748	5	107211518	0.018100567479048733	0.14983890966046973	0.9038493063618239	0.616873524761055	0.734594404731814	9456	3
cg16455798	16	85083652	-0.32956994876739715	0.16925503644511491	0.05151321033944157	0.3011780182228677	0.8602011608588054	9458	3
cg16455945	5	16777377	0.332471711595887	0.17023374724035836	0.05081597351242359	4.903901138638355	0.08612542893191501	9446	3
cg16455972	17	18286412	0.033714319336009844	0.12294852424478495	0.7839194654437271	2.411793469854411	0.12042432914486166	5562	2
cg16456087	3	16343197	0.12504554233268733	0.16783359766507117	0.45623745849389924	1.3037132889605088	0.5210774225740508	9448	3
cg16456172	7	149519042	0.06220398173674701	0.23040372039080323	0.7871770248373432	2.0505373003832226	0.35870008761330674	9456	3
cg16456252	6	28483537	-0.12213783434335038	0.06977144053471397	0.08002484016231812	0.06557933797113455	0.9677420843588086	9443	3
cg16456337	5	112312164	-0.17538124467204136	0.3550504277762863	0.6213333641800429	1.0361943960646687	0.5956528797986567	9414	3
cg16456371	6	41770101	0.798035	0.600931	0.18417885896145725	0	NA	1088	1
cg16456423	5	92911154	0.0368961	0.50212	0.9414236478111466	0	NA	1085	1
cg16456503	16	67943052	0.03516201455066388	0.42224807765850525	0.9336341854151332	1.7929338041162821	0.4080086507198005	9457	3
cg16456576	16	86409251	0.12263165971618452	0.2067939825165383	0.5531719998956051	3.3634114754303908	0.18605634189663123	9459	3
cg16456596	8	8313504	-0.11469346401657708	0.14000995363096272	0.4126832749392704	1.0070095817557003	0.6044086174187586	9442	3
cg16456906	16	69373271	1.7241136780095998	0.7984213472862975	0.030818893478238987	0.2640337920892075	0.8763261885079189	9430	3
cg16456919	1	204655378	-0.13881195423910273	0.2000334452622494	0.4877175007280447	2.4450212147121277	0.29448988955694433	9449	3
cg16456980	11	70714131	-0.09602761642503357	0.0987013006724104	0.33059735973114224	1.8406471899740726	0.398390103183535	9453	3
cg16457027	3	9834426	0.013961737340750418	0.7269975187097586	0.9846778432488303	0.9049672992843002	0.6360464716736429	9452	3
cg16457196	5	176944438	-0.04646706686129247	0.3433920134573213	0.8923605774721481	0.914959653889025	0.6328765959529938	9436	3
cg16457259	16	5087796	-0.340661793387571	0.23286378627817672	0.14348844432471536	1.472687962501909	0.4788614454962612	9454	3
cg16457307	8	1381090	-0.12188903340115935	0.16620477695349462	0.46333486015277336	3.41300406205527	0.181499563356827	9451	3
cg16457351	5	176297315	0.025073389073927102	0.061438427324542536	0.6831958761251198	3.5888264515896995	0.16622496025540257	9454	3
cg16457413	3	52269736	0.02149992421485639	0.17179891741318445	0.9004080732538546	2.8339053091607616	0.24245172645632518	9456	3
cg16457436	12	122631458	0.20893438376954182	0.21595773484350464	0.33330507294417233	6.788462254252556	0.03356635251097174	9455	3
cg16457477	7	39326912	0.28211296476653436	0.2884055566989984	0.32798459083594533	0.946115975442711	0.6230939383323632	9457	3
cg16457489	5	126345185	-0.22270669057135853	0.15845122270951492	0.15986609117491207	1.0230794696436274	0.3117896623563675	5378	2
cg16457574	11	124628493	0.4923581614633464	0.5404225912660763	0.36226302425204104	1.0384816514926882	0.5949720640314814	9458	3
cg16457675	8	107782577	-0.09899814168590197	0.14829641325767473	0.5044085215155296	1.0603080993268248	0.588514302264715	9415	3
cg16457786	18	904851	-0.4971412408155532	0.30123358467357225	0.09887110368959574	0.04510277062358642	0.9777009964319866	9440	3
cg16457797	5	176829109	-0.07229715948944934	0.1363657635999649	0.5959934457776548	0.5226348484311374	0.7700364526003306	9456	3
cg16457842	6	84417445	0.06856917374316071	0.08392398185272823	0.413906089604236	0.12097592746926202	0.9413050987481834	9455	3
cg16457876	16	11219446	0.20523028703946294	0.2687572591538852	0.44508958225618284	1.6729817939632368	0.43322810124108946	9454	3
cg16457916	16	83968360	-0.13189942465056045	0.4407237957215851	0.7647270935558982	0.028462980607419974	0.9858692986621939	9452	3
cg16458002	7	127539424	0.26165081522564415	0.18237882170738431	0.1513852352215668	3.8540636828814385	0.145579661359667	9455	3
cg16458021	21	43430507	-0.06596648469039974	0.4954625871300951	0.8940817102373863	0.9781982821834274	0.6131785327912191	9455	3
cg16458058	6	1496338	0.0031704295247174945	0.20698266948636712	0.9877789871940335	1.7393730820224826	0.41908289396112003	9447	3
cg16458170	11	36311174	-0.013982622062098079	0.5105315156434898	0.9781499803916913	2.722246985647648	0.25637258233509846	9458	3
cg16458196	19	3578313	0.13918737862243236	0.21916846370536489	0.5253825763924382	5.801470905813826	0.05498276794640333	9455	3
cg16458436	12	114846412	-0.13163003096142642	0.13144292883827058	0.31662213284464913	1.9573477114888618	0.37580914567716994	9449	3
cg16458494	15	95870262	-0.016633171775317895	0.14431736715654322	0.9082436994606805	1.8507784796867655	0.39637710328241166	9436	3
cg16458523	8	144329134	-0.614866452467067	1.0989134836050871	0.5758054079215154	1.4655653318738684	0.2260466899454447	5561	2
cg16458596	14	99584812	0.34939764808140666	0.23328260646218302	0.1341997486432896	5.18189241955111e-4	0.9818387075786748	5558	2
cg16458671	18	30051320	0.23571644546318193	0.39687961175778425	0.5525627455805715	1.0315540900336093	0.5970364900970564	9443	3
cg16458752	6	33255241	-0.005626442851225821	0.2018114134784661	0.9777580945123785	0.35973230044632504	0.8353820196252538	9447	3
cg16458838	15	57250375	-0.12551170198058278	0.21068147478051005	0.5513479164870303	0.3708532620222929	0.8307497846166982	9457	3
cg16458866	1	40598779	0.1301022162481523	0.08029728214533688	0.10517712774879645	0.37341127285266845	0.8296879303469413	9456	3
cg16459020	16	1255917	-0.4270909850796165	0.22796940048498557	0.06100523507986094	5.0606606241435035	0.07963271229503635	9456	3
cg16459103	11	75141846	0.036668081777608705	0.21992550208026485	0.8675828470592115	0.9622556551856114	0.6180859042196982	9434	3
cg16459182	12	50236606	0.6237328326411005	0.676001698653419	0.35617431120467286	0.60208155930657	0.74004759324709	9457	3
cg16459276	6	30433423	-0.10485984071947665	0.08714805514394833	0.2288842819377984	2.8735247668906783	0.23769608301453718	9448	3
cg16459281	3	72621000	0.04777564127688252	0.23954279238668316	0.8419145677270014	0.40220531798734416	0.8178284697965128	9459	3
cg16459349	11	6341717	0.30943220931167864	0.27269363838512817	0.25649068131047886	0.4357006970785733	0.8042457892183706	9453	3
cg16459364	8	24771125	-0.11135602705212956	0.26379587289927964	0.6729304769137981	0.003550751212445335	0.998226199440811	9453	3
cg16459391	7	99217644	-0.022434608274715512	0.26498689932198644	0.9325292447795783	0.4043281325388613	0.8169608812222118	9453	3
cg16459412	13	21628825	0.09493842077752125	0.26354098869880543	0.7186664867061247	1.5774399005873554	0.4544261111565048	9455	3
cg16459519	10	46970584	0.13061999959139065	0.23999294292173298	0.5862584387018499	2.8956739371755997	0.23507822013375357	9453	3
cg16459667	5	161124759	-0.07868058243378435	0.08402536081261443	0.3490719664537567	2.125337810178819	0.14488083511299088	5559	2
cg16459735	10	134999791	-0.14791518420044675	0.5133262867883532	0.773231600338839	2.5176707097432844	0.11257676348406116	5492	2
cg16459952	5	93804423	0.014435617720863556	0.1539834562062254	0.9253094600266443	1.0604996787529961	0.5884579313484742	9449	3
cg16460342	12	121662577	-0.03325057040910576	0.26031877793823005	0.898362487146346	0.8013117506459251	0.6698805438040466	9417	3
cg16460356	6	31707744	-0.07744459412924222	0.5595574514439902	0.8899216943066106	0.016468994154589956	0.9917993135256777	9442	3
cg16460359	15	72612629	-0.15433613770254023	0.7162470017867872	0.8293939375070022	0.43493495139572735	0.8045537720442588	9416	3
cg16460383	17	818890	0.023578211881562842	0.1557016029669338	0.8796349140220331	4.260339574595032	0.11881711850224988	9444	3
cg16460466	15	69113988	1.0709153928216768	0.5245086452741623	0.04117636156175831	8.13424586222325	0.017126592077744668	9453	3
cg16460681	7	45961794	-0.19178233534896744	0.2818102687453689	0.4961644561978057	0.5987686102217307	0.7412744791175498	9342	3
cg16460699	3	154042151	-0.34176798396913766	0.6815199044998665	0.6160339877133263	2.6510997903235283	0.26565683550774827	9458	3
cg16460727	5	175297349	0.2090702037643127	0.13146532804948236	0.11176566899764209	1.3184107240145917	0.2508774753025812	5562	2
cg16460860	17	17744282	0.14878432358471944	0.1624380227665415	0.35969564979117097	0.9523114500439132	0.6211667435105643	9457	3
cg16461102	3	14508078	0.3473500656516625	0.4034516473867198	0.3892678072572804	0.6159542877067409	0.7349321155333002	9457	3
cg16461134	11	133804886	0.31341827090107	0.2324590656377722	0.17757060796420204	0.46901971669373343	0.7909584363103205	9455	3
cg16461246	20	61447614	-0.15877444123874854	0.21373088514079533	0.45755988422160376	0.6193126962409612	0.7336990499630861	9454	3
cg16461248	12	131530087	-0.09374322153956015	0.12514750108861605	0.4538199139291014	0.1477638890853219	0.9287813350745671	9458	3
cg16461251	4	104640833	-0.16161813733840386	0.11855362020221549	0.17280396106915072	1.8178276096984922	0.40296168143288513	9443	3
cg16461335	4	80413489	-0.045924264420063275	0.22195820003927416	0.8360840408777804	3.464885644385223	0.17685186421008706	9449	3
cg16461345	14	24701665	0.19974836422697884	0.7761163425099205	0.7968938545881581	1.4534486402194842	0.48349015796404143	9459	3
cg16461423	14	94004556	-0.08978041430209403	0.20265663742708379	0.6577531573631443	2.386413787074152	0.3032472215212671	9453	3
cg16461485	3	150325716	-0.025955819199578282	0.22321124567083986	0.9074277401579187	0.11726893731628879	0.9430514210140964	9457	3
cg16461530	10	134798264	0.036521438965057884	0.0936890000929935	0.696672866510222	0.22121269302431174	0.6381174566330128	5558	2
cg16461729	14	102991223	-0.07058121642956398	0.6710870808091343	0.9162373820743915	1.215548152989035	0.544561673624917	9454	3
cg16461861	5	43180148	0.12856467397590332	0.33499122778395707	0.7011376613674848	0.9721209844808075	0.32415178057082805	5556	2
cg16462006	14	95155784	0.03181145778827828	0.04154937749740931	0.44389637568674667	0.5115730720222844	0.774307237863719	9457	3
cg16462073	16	28995843	-0.022147451460896344	0.19309109486175474	0.9086833126128463	3.593108040616534	0.1658694874054193	9458	3
cg16462075	7	100544220	0.33148145706416987	0.22093217625358497	0.13351688959155245	0.8743932663090406	0.6458444244976305	9456	3
cg16462183	5	54281733	0.025954843075621854	0.09135110537008619	0.7763170194203971	2.4236237925748334	0.29765746607695814	9457	3
cg16462254	11	131780278	-0.008311459141165971	0.09352864299965255	0.9291888911314474	1.505673594514953	0.4710284434693916	9457	3
cg16462297	11	100994089	0.3323178053200135	0.19238177004894055	0.08409814953873586	0.9237320570139025	0.6301067506296351	9453	3
cg16462413	17	48133375	-0.125163913711233	0.4906750395736056	0.7986573371618589	0.9787394921956512	0.613012626059214	9459	3
cg16462433	6	24997291	-0.08809283514587171	0.2398790313766595	0.7134410631069014	0.45273833402614394	0.7974236648083404	9455	3
cg16462648	5	55385250	0.17680135224194043	0.2464856929735542	0.47319610345836194	5.956341006234359	0.01466444405047331	5560	2
cg16463044	17	3956989	0.02714572595933892	0.25011570776426884	0.9135731654285238	2.4286757279242273	0.2969065417440845	9456	3
cg16463165	16	2374474	0.14929355874655217	0.21189009713659457	0.48107154827195026	0.7313764504841681	0.6937190515866698	9456	3
cg16463229	9	139637526	-0.039403172359925805	0.05649649376954753	0.4855246219708291	2.588532500211695	0.2740989106102302	9435	3
cg16463378	12	6619248	0.2392321936613796	0.21303470870750613	0.26144902606847437	1.0768426547738301	0.5836689476273127	9435	3
cg16463395	3	93781653	0.08290112539793332	0.4754633553827898	0.8615836476476797	2.0706281766920593	0.3551148259784721	9392	3
cg16463452	13	29195249	-0.45896549286135596	0.14714022361536552	0.0018131895072716038	0.6081973433151053	0.7377880640876793	9455	3
cg16463460	11	32454718	-0.09928054654172001	0.14263049444410578	0.48638614215743226	1.2188084920277937	0.5436746689635639	9452	3
cg16463557	17	79296334	-0.13286897851061635	0.22273239265818262	0.5508139496820863	1.4594585879246271	0.48203946342259785	9454	3
cg16463558	11	101918710	0.008659625140307192	0.061034275658074774	0.8871737295268967	0.15891939131124996	0.9236152449253391	9447	3
cg16463573	3	14166336	0.14131711434921215	0.6037670529007476	0.8149391729277295	2.2861371387187908	0.3188391391532552	9420	3
cg16463697	2	223886480	-0.09065583360407073	0.13354466590704825	0.49723747802185664	1.4059770839216597	0.495103453163203	9456	3
cg16463700	2	108993737	0.011228044696905743	0.23136542076632716	0.9612942665544989	0.6404397594214511	0.7259893891857844	9457	3
cg16463733	6	33422266	0.7440270782255249	0.4331916719299082	0.08587926548668606	1.222906118490813	0.5425619214033595	9449	3
cg16463745	5	162930177	-0.8386847526671032	0.4577582272225369	0.06692809423724735	5.203461197249148	0.07414515162152925	9458	3
cg16464007	3	188002729	-0.3320836509727526	0.18950940688278486	0.07971650723462946	1.288966742737737	0.5249336678271519	9457	3
cg16464045	5	114937535	0.34425394460708353	0.667733998819826	0.6061648878563397	0.21936127168382755	0.8961202783004099	9457	3
cg16464144	14	59113178	0.10330714803915378	0.178146399358507	0.5619818624799344	3.656533044937746	0.16069188224684727	9458	3
cg16464322	19	39343574	-0.13721778118103958	0.17891611552859116	0.443117669956004	0.9668099534575069	0.6166800317351214	9457	3
cg16464328	17	42346923	-0.28954548611162634	0.22697425532036716	0.20207026913626902	1.5217328922913442	0.46726139473143374	9458	3
cg16464373	8	65293734	0.0019164658047772056	0.05761281750875268	0.9734636043367167	1.2507932823825576	0.5350491638875678	9393	3
cg16464506	8	88034230	-0.1235767390740626	0.12998834526274367	0.3417691135454281	7.538604867137442	0.023068149242605415	9435	3
cg16464704	1	26249489	-0.38801406272591754	0.5133627382234592	0.4497521736773837	2.259311907929545	0.32314441385391196	9458	3
cg16464735	14	57700226	0.024283	0.549092	0.9647259162883246	0	NA	1087	1
cg16465012	4	3527577	0.08210369687798903	0.2239622664295836	0.7139203062191734	0.4431036049581792	0.8012744130717795	9446	3
cg16465027	6	12595019	-0.3708544664448063	0.20964037708599573	0.07689336561777667	0.36841439376947327	0.8317634471763151	9368	3
cg16465128	16	30389462	0.5002213980712434	0.4514507755279783	0.2678484818109876	1.9225109673243406	0.3824124718515545	9451	3
cg16465129	5	131408149	-0.32050944025818423	0.2632893502646802	0.22347952876295166	5.580709255177553	0.06139943611974148	9457	3
cg16465187	2	208490102	-0.39418579161319006	0.8433722461846235	0.6402191477110122	0.12558912411545314	0.9391363881195722	9436	3
cg16465280	7	3096414	-0.0718390943722191	0.18827616647909526	0.7027860237997225	4.499547922252606	0.1054230515766872	9454	3
cg16465407	7	9673790	-0.05899025335645022	0.1495066406289661	0.693163129920759	1.5562989429056644	0.45925509009530435	9451	3
cg16465430	14	23289114	-0.35583298988963813	0.1640652752515147	0.030094065622300232	5.0233173664797155	0.08113355270655812	9455	3
cg16465502	2	105461796	0.20341337372052795	0.37702196898469736	0.5895235612489462	1.9218691027713048	0.382535220052591	9419	3
cg16465559	8	105502059	-0.2722353893461542	0.19274512195430435	0.15782888950748752	0.21478144924639359	0.6430452894187683	5463	2
cg16465643	6	159552440	0.36948364826279945	0.2024452847563723	0.06798537449990107	10.24948076263339	0.005947761306003229	9457	3
cg16465663	15	66285441	0.02628591735751845	0.059478265846191126	0.6585314983620507	4.905276375024001	0.08606622787631081	9454	3
cg16465768	2	136287945	0.003632024491590146	0.22956578621669943	0.9873769718905965	0.32234613398465395	0.8511447532971057	9355	3
cg16465769	6	43266151	0.097914817440050525	0.2421140885364233	0.6859068175699633	0.16178485307452864	0.9222929003493368	9457	3
cg16465882	12	113633320	0.23449632285199354	0.3813264273890741	0.5385883709685351	0.49852618367737656	0.7793748992339485	9437	3
cg16465929	6	107736293	0.1250246816135262	0.20174252161441816	0.5354395148090548	2.889761028095505	0.23577424658323717	9454	3
cg16465939	11	2554410	0.34060382136278805	0.29840129494829093	0.2536915403562498	2.100246339562287	0.34989465000949144	9456	3
cg16466065	17	79146774	-0.2707474073421967	0.28501835454264135	0.342147961467788	0.5383878028441121	0.7639951015483838	9452	3
cg16466270	4	122305076	0.1222663565413982	0.10535244075462877	0.2458265655979309	0.6458936700281468	0.7240123454508739	9408	3
cg16466303	7	47343426	-0.04734493457990423	0.23112791801924762	0.8376947953203454	1.8997986726538882	0.3867799561859665	9457	3
cg16466314	16	2014942	0.48266168001728527	0.7987105440627993	0.5456434587870034	0.019793535742293207	0.9901520439767759	9440	3
cg16466334	11	102714358	-0.028928251134405496	0.2289852582185573	0.8994688313090737	2.8887412994432466	0.23589449011192792	9458	3
cg16466421	10	60029084	0.7187478578620002	0.7258549352716508	0.3220721304406427	2.894752514974593	0.23518654823131815	9438	3
cg16466635	7	66093826	-0.25761106025945824	0.4622069600174832	0.5772883037246673	1.5012406423496185	0.47207362463022606	9458	3
cg16466652	19	6271960	-0.243215784068751	0.21135570754247499	0.2498385977231168	4.040646066389372	0.13261261988202752	9459	3
cg16466690	2	114514615	-0.5906576960133217	0.6569718135560815	0.368620202078972	0.8040016358303805	0.6689801985210566	9454	3
cg16466750	7	214685	0.11036427013929251	0.2060912752407162	0.5922961331272868	7.303588030082468	0.025944542103880232	9454	3
cg16466870	14	101926959	0.011985856048687082	0.2805607490510585	0.9659238816254333	1.3145747893028197	0.5182552514615464	9458	3
cg16466881	7	41468302	-0.0018439534398184449	0.1597356099590367	0.9907895972286463	1.503393467698308	0.4715657519867631	9456	3
cg16466899	7	23510693	0.3419123159109111	0.4477051455395079	0.44504617889685855	2.1175513570450812	0.3468802433878719	9452	3
cg16467015	18	55816677	0.1090569836785686	0.244744816081668	0.6558900669224935	0.8175461659434968	0.6644649936381486	9449	3
cg16467105	14	74959227	-0.03996270211353575	0.6665902034552308	0.9521947171464746	1.178499533324205	0.554743315584214	9424	3
cg16467262	5	140705984	0.003899468605516304	0.1274489449922097	0.9755914776122679	1.2957821660674531	0.5231478896806427	9453	3
cg16467318	12	106460704	0.19617341768244653	0.25015825821441184	0.4329243796378911	0.49481977181548475	0.7808205805785097	9434	3
cg16467507	6	32138201	-0.09555199838127815	0.23270217637795218	0.6813517296207978	0.2304250487612512	0.8911767269977555	9457	3
cg16467628	14	55493573	-1.986850234398293	0.7181952138966848	0.005667049591338991	0.8256857506152121	0.6617662544785493	9453	3
cg16467656	18	19192099	0.20833559926911374	0.24293107885315648	0.3911181362889579	2.136216881218181	0.34365795242979924	9435	3
cg16467694	11	62529198	-0.7684048004808055	1.0436905824969862	0.46158579246425707	0.28290203914954726	0.5948053956011488	5561	2
cg16467775	16	90085110	-0.05254366494304485	0.12229182374827173	0.6674444126029	2.0127947084338853	0.3655334979927425	9456	3
cg16467811	4	139832064	-0.03460147293334359	0.09752324379004401	0.7227376918755488	2.0049659771080393	0.3669671338228222	9455	3
cg16467919	11	68508621	-0.0598491168732855	0.250792646364189	0.8113848700299824	0.9846972873947967	0.6111892414053898	9456	3
cg16467929	3	108204398	0.1747460738131539	0.1982309855311392	0.3780323525621892	2.160063028336565	0.3395848237430276	9456	3
cg16467990	14	105832888	-0.722769809608046	0.306752229042764	0.018462940534197482	5.489892568083963	0.06425175219623219	9437	3
cg16468079	15	89456581	1.1321442414487142	0.9840483718835502	0.24993942081277962	0.7946761343323304	0.6721067699898952	9439	3
cg16468174	16	3177234	0.29437203101676024	0.16747750552653892	0.07880180082207827	1.2299692624512417	0.5406492043611065	9454	3
cg16468182	15	43501957	-0.14571479058466963	0.1155339136558534	0.20722614051961266	3.047803989432104	0.21786013716726682	9457	3
cg16468187	16	4588687	1.102585026066337	0.4406137648792338	0.01233598927413455	0.5484998884948782	0.7601420583803294	9444	3
cg16468280	2	240036791	-0.12578729556366577	0.29226157530307256	0.6669098875362215	0.569357529855187	0.7522558664778916	9457	3
cg16468346	2	240234376	0.2901081164719244	0.15946017466272225	0.06886354991830411	0.9136073978818146	0.6333046462344283	9450	3
cg16468388	8	143055526	-0.02919156933785341	0.16275106800403463	0.8576524430117722	0.2284290709520626	0.8920665554289281	9458	3
cg16468389	17	46831742	0.03793842899338722	0.08844277221055026	0.6679521911377361	2.3669300655251675	0.3062158502395904	9458	3
cg16468417	3	35835606	-0.026864137315728842	0.1548922948674599	0.8623075259969536	0.01604949511591746	0.9920073647735296	9456	3
cg16468631	6	32134865	0.008896174908815039	0.17837516691851235	0.9602232797386732	0.4671073787238521	0.791715087921251	9442	3
cg16468729	4	74606465	0.2368379270340816	0.31528356758504844	0.4525381956130275	1.1820818412334908	0.5537505742423958	9445	3
cg16468773	8	82644668	0.5304629155083955	0.31191039516804475	0.0890011985014025	3.5437597419927283	0.05976983552268194	5561	2
cg16468822	6	30182349	-0.38286740354513144	0.2575848426757216	0.13718023269378146	0.15108544650887923	0.9272401149723933	9453	3
cg16468843	3	10370624	0.07032759166283864	0.054738412947861526	0.19886423402578088	7.712951190477623	0.021142382682053627	9405	3
cg16468905	10	80043174	0.27814482383402966	0.2627304296416727	0.2897500952843081	0.07258597981175577	0.9643577050141354	9455	3
cg16468914	3	50242735	0.28893763948085993	0.2653576881770006	0.27621518383328336	0.17552758723301537	0.9159772108369038	9425	3
cg16468949	3	47018294	0.20555839800812625	0.6714467382026346	0.759496133083962	6.224543714279225	0.04449974335456977	9421	3
cg16469046	2	99062999	0.04017398860746018	0.12570964638550042	0.7492885480144558	1.8052268429834704	0.40550850907489244	9455	3
cg16469099	11	4629432	0.07023260773933487	0.06728035697307858	0.29654099020296054	1.0583520747215525	0.5890901580437246	9336	3
cg16469223	3	184095245	-0.20557348240019283	0.2645406220490145	0.4371020820849681	0.9268335952805384	0.6291303578056661	9457	3
cg16469258	5	127419592	-0.9827814513681195	0.6317485553008372	0.11979066004457772	1.8695528339429213	0.3926736508815872	9438	3
cg16469307	11	69612825	0.18409693257540222	0.12656941175004144	0.14580396167582313	0.34019021046192643	0.843584583474501	9403	3
cg16469419	11	62361794	-0.04826378492031894	0.2348854905345886	0.8371987377341656	0.00488118536470741	0.9975623831425491	9453	3
cg16469426	7	19748791	-0.6021705388802815	1.4118589550899139	0.6697369976531775	0.8491559962976211	0.3567912119944902	5557	2
cg16469441	22	20850308	-0.14237126066070582	1.0911911589425656	0.8961920138793443	3.533213064366395	0.17091199019675798	9433	3
cg16469492	5	141684248	-0.08320593179704373	0.1315440058942478	0.5270386166124965	1.926433383753405	0.3816632163336155	9423	3
cg16469740	7	19018055	0.21454046931523724	0.1198963285828309	0.07355313216972913	0.017871940329880417	0.9911038369564609	9450	3
cg16469894	15	50215731	0.1423768614857719	0.12613642882013443	0.2590020811372416	1.5939120649480845	0.4506987906885621	9395	3
cg16469927	5	777465	-0.15744647952365412	0.15781404586723094	0.3184389735804719	2.0575164897472806	0.35745055115102	9432	3
cg16470140	15	77862098	-0.19129499410217918	0.3693435364975105	0.6045054167259312	0.7060318990452134	0.7025659876957757	9457	3
cg16470309	15	60883803	-0.014697250151512712	0.42258755120879277	0.9722558194406994	1.1621373227408707	0.5593003444081864	9435	3
cg16470319	6	30923724	0.06835363463162764	0.29755785929398487	0.8183128961849822	0.5785985619088498	0.7487880738557852	9358	3
