## Supplementary table 7 for "Genome-wide study of DNA methylation in Amyotrophic Lateral Sclerosis identifies differentially methylated loci and implicates metabolic, inflammatory and cholesterol pathways": 253115_file07 (part 32 of 75)

Probe	Chr	bp	b	se	p	Q	Q.p	nr_samples	nr_studies
cg16470532	6	22287585	0.17577658389060072	0.21260972610147136	0.4083747945640063	0.6762867284504843	0.7130930485372948	9435	3
cg16470576	5	175815543	-0.8424274156252254	0.6121148772761428	0.1687420648919406	2.185371185735071	0.3353147644700599	9453	3
cg16470716	6	28956719	-0.13005840521663423	0.1905740235671205	0.49495059164463245	0.04761515909547541	0.9764735851706745	9452	3
cg16470760	12	6898217	-0.6570661440275672	0.1938743240056864	7.011363184306104e-4	1.6888067208001387	0.4298137256129562	9453	3
cg16470762	16	87099957	-0.07212809422154079	0.18516484332587238	0.6968807963981678	0.9127646948934398	0.6335715463188208	9454	3
cg16470793	16	1330147	0.026377885792583544	0.11060469844714135	0.8115026743048651	0.1302868084668764	0.9369330935709678	9455	3
cg16470816	12	58566565	0.2819284597290228	0.18302077604084166	0.12345854724782675	0.29739870732699336	0.8618281814387488	9456	3
cg16470877	16	68877286	0.8303131202633638	0.4976695496855587	0.09523585257244838	0.9683250352280808	0.6162130482997967	9453	3
cg16470957	3	50388565	0.15877279002364764	0.4680727992901115	0.7344550515934669	1.8800919348251175	0.39060987962034893	9457	3
cg16471084	6	11537861	-0.1863114838856046	0.24884931898946783	0.45404289189139574	4.191158328728876	0.1229989863913461	9456	3
cg16471110	18	77133818	-0.02298397212797678	0.18549743383360479	0.9013908671397584	0.3158955193541758	0.8538943885219303	9452	3
cg16471167	16	88079739	0.06186936562299027	0.17131593656771446	0.7179933600282684	1.8152951856189636	0.4034722395346723	9455	3
cg16471362	20	44170643	0.008076572389780096	0.08685158574719119	0.9259092789480887	0.37051151667153154	0.8308917491835549	9456	3
cg16471481	17	38938418	0.23350185726873404	0.21120413796965673	0.26891083858338943	2.64072119933237	0.26703899043113255	9453	3
cg16471585	12	118199103	-0.03042585097148554	0.1664626865979515	0.8549715794245117	1.5497696423130816	0.4607568473836424	9451	3
cg16471600	8	143879727	-0.20215669049307847	0.08312247592419984	0.015014296404645546	0.31237168512294455	0.8554002058330932	9457	3
cg16471612	5	127294693	-0.10293327725008714	0.15761358623127453	0.5137088101729013	0.14651203568181065	0.9293628660911919	9446	3
cg16471830	16	66400569	0.004211314928910309	0.2413618817389392	0.9860791080439102	1.3403293920590165	0.5116243083551266	9457	3
cg16471850	11	98891811	-0.6955412764812559	0.4702396391365003	0.13910800628127298	3.379334031976828	0.1845809762750503	9426	3
cg16471864	4	38666270	-0.19980258679764443	0.26470769115003756	0.4503662246644479	1.2970370293271873	0.5228197530999585	9412	3
cg16471933	19	45411802	-0.23886001050391545	0.15673284610755384	0.1275100611048381	0.2731212053350661	0.8723534517114454	9435	3
cg16472011	11	1328486	-0.20909699937383572	0.19276849845908142	0.27805222864129064	1.730493515961822	0.4209476676140906	9458	3
cg16472050	2	172945698	0.23704241958783986	0.1863967206000041	0.20347646983964435	0.9060435975541747	0.6357042758995703	9367	3
cg16472210	3	81810621	-0.08963133931619001	0.680802530194344	0.8952568525109734	2.60225194695152	0.2722251021590525	9453	3
cg16472334	17	77721757	-0.0187347	0.646981	0.9768987974798341	0	NA	1072	1
cg16472356	5	112197930	-0.026870767723569545	0.1159015471490807	0.8166612622641267	0.8404999803975013	0.6568825850793751	9446	3
cg16472369	17	4618322	0.18125138926934553	0.3761851266318314	0.6299378401286679	0.6467397922954082	0.7237061087502352	9444	3
cg16472389	18	74514291	-0.040608627983857996	0.07655697654597114	0.5958092045123214	4.3759222147993855	0.11214516762972253	9456	3
cg16472542	22	20020575	0.21065291891206192	0.23954171224323306	0.3791845743015996	0.4201420986308255	0.8105266565602949	9458	3
cg16472569	4	175357025	0.016242144861626433	0.08721065987260054	0.8522562733469506	1.3970289882784621	0.4973235323562374	9458	3
cg16472735	3	49056273	0.45681061741414847	0.6865203928047835	0.505794733339807	2.2688235907262615	0.32161123893102356	9451	3
cg16472834	2	231533021	-0.21501271551227133	0.1869149418193388	0.25001051115488926	0.44538769061301514	0.8003598457124868	9455	3
cg16472853	2	43598959	0.11041969297702553	0.2134671012548448	0.6049691137203987	1.3595084586946062	0.5067415192563715	9455	3
cg16472896	16	31711211	-0.32777240688539794	0.184932540905998	0.07633000143923827	0.8930163836768292	0.6398585185461909	9458	3
cg16472904	11	7597402	0.05297525861268138	0.09627309389105429	0.5821408705429252	0.11111192622506696	0.9459590833744616	9456	3
cg16472998	17	73780688	0.1532140601623879	0.5581959057024153	0.7837151546782134	0.5320864735334947	0.7664059898676245	9430	3
cg16473117	2	69748004	0.34273840829801355	0.2705367593566296	0.2051971453842302	1.2566406977549964	0.533487121125523	9457	3
cg16473125	16	55090720	-0.05959344625037311	0.29559419598028036	0.8402250642785253	7.0608975961673615	0.02929176682780971	9444	3
cg16473141	14	24641501	0.1500864311828867	0.1823205123289211	0.41039369060142594	0.9096524416147678	0.6345582313843231	9458	3
cg16473166	22	50639996	0.5705976131521202	0.7363796494048509	0.4384171916735794	0.4082378269697151	0.522865272498878	5525	2
cg16473288	9	125290120	-0.2257565130652277	0.146752108700253	0.12396238338098511	0.594344591273182	0.7429160001491043	9455	3
cg16473308	12	7000801	1.0664162621008604	0.6555653438626011	0.10379819774820231	3.015988804607912	0.22135347909597314	9458	3
cg16473511	2	192015759	0.7003320573411771	0.7870682326111785	0.3735741436406707	1.2776153070718175	0.5279215142726229	9454	3
cg16473610	16	67062946	0.0064851813619007945	0.5516471928152246	0.9906202606220507	0.9540959755073675	0.6206127467672199	9385	3
cg16473658	17	80923727	-0.24711039740698013	0.23712557384153712	0.2973617274599584	3.6456721974111743	0.16156688091928761	9455	3
cg16473703	17	10831995	-0.08354877323662831	0.12471221649325581	0.5029007886735881	0.9035663746827185	0.6364921543223254	9452	3
cg16473762	20	57797319	-0.17530654147668134	0.1758801405801618	0.318891363040918	0.6470310628795203	0.7236007192741244	9448	3
cg16473797	20	61755045	-0.1445358044880733	0.16041100953169937	0.3675701399514672	0.14133824295580838	0.9317701438559738	9458	3
cg16473915	8	38831702	0.7785193131791865	0.32145608372722895	0.015441604449816864	3.817185627065475	0.05072938004480947	5562	2
cg16474117	12	54121619	0.4836612084823128	0.4381253593341717	0.2696220380168557	2.3392987978453683	0.3104757753270107	9450	3
cg16474118	2	12760191	0.22519632018869834	0.14439331177518852	0.11885359946130812	0.6387949032594804	0.7265867088385077	9456	3
cg16474170	18	7566781	0.04027218997322837	0.25137118562133126	0.8727156136638314	2.4052291255798903	0.3004077493091359	9449	3
cg16474297	7	21582745	-1.0726349825337411	0.4707436679926754	0.022691048513433225	0.7674303373032549	0.6813254623947138	9433	3
cg16474560	5	3530957	0.033556933970748416	0.16848375088674408	0.8421296483096654	0.9043647594968753	0.34161404848265386	5555	2
cg16474561	2	96934747	-0.018229092429886334	0.21714596901357533	0.9330973267549413	0.4118376800887447	0.8138991296196869	9454	3
cg16474583	4	188700879	0.253380569558814	0.11831327772454135	0.03222510241967064	6.199198086656173	0.04506726879350165	9354	3
cg16474647	6	31625159	0.1741264915901658	0.39700056440167564	0.6609476656797624	4.5985052115265134e-4	0.982891374538637	5559	2
cg16474684	4	2470049	0.1283534738596485	0.18022532836738142	0.4763512604983381	0.6813737708429987	0.7112815859767507	9457	3
cg16474696	19	13875014	-0.03829460394963408	0.021731051370556104	0.07803438341297926	0.7186559786487143	0.6981453295803266	9455	3
cg16474701	8	27321661	-0.11329834820098696	0.15523457783819788	0.46548033583982495	1.8426832948551806	0.39798472754853587	9457	3
cg16474722	5	1477140	-0.5249066056671895	0.20761417048710848	0.011462313263574513	0.6685175955710306	0.715868493071304	9456	3
cg16474725	6	45979349	0.18490648183433328	0.24118392080767206	0.4432826633283149	2.834364682080891	0.24239604497242506	9447	3
cg16474791	22	20228962	0.16171344254838535	0.23903950572315494	0.4987147045900251	0.5290467887917313	0.7675716917815133	9456	3
cg16475423	2	145106459	-0.18864070068423733	0.30936416947214085	0.5420147957777212	0.4801495211448392	0.48835459749811494	5561	2
cg16475478	7	18329562	-0.07141652122623669	0.1929004472168782	0.7112150315615803	1.9289035925573017	0.38119211340559844	9383	3
cg16475558	16	56388945	0.010735052122120694	0.11133684628000463	0.9231873408025975	0.9470963185539287	0.6227885902499063	9451	3
cg16475705	4	96469565	0.7265706994361708	0.5934457352522803	0.22082949099401952	2.621114563762794e-4	0.9870829276738333	5561	2
cg16475712	4	847310	0.41790313048283845	0.220922895768019	0.05854104836485555	2.3466003027195717	0.30934437162759254	9456	3
cg16475721	7	31232678	-0.014721100974422566	0.23949961496282807	0.9509880325973326	1.7130706759845156	0.42463073863721723	9451	3
cg16475755	14	77965313	0.033436663357977986	0.7700933474700584	0.9653675525601939	2.643113548134572	0.266719756194658	9437	3
cg16475811	11	69308726	0.1368539587430236	0.18465219688118592	0.45860583496471147	9.68273887411422	0.00789623324965727	9457	3
cg16475891	2	62767922	-0.17422150723453167	0.20903256703911657	0.40458204712407964	0.8671758073105591	0.6481793127804238	9453	3
cg16475951	10	13390286	0.1777573316557584	0.37641373599406425	0.6367560433902939	1.9669559117801647	0.3740080506900414	9416	3
cg16476048	10	127372281	-0.12872293831983003	0.14174639884951049	0.3638140846677539	0.12743958966677182	0.9382678702050484	9456	3
cg16476235	8	21771668	-0.2977814446536838	0.13080779396533787	0.022817242448655302	0.20457034969670448	0.9027720670692329	9425	3
cg16476345	17	80888154	0.24023284345578413	0.2733196133755074	0.3794312250217872	0.9058366912719684	0.6357700449056713	9455	3
cg16476427	11	107582876	-0.046586771150221605	0.08493990810104639	0.5833710030029584	0.039095653503944026	0.9806419931457094	9456	3
cg16476639	14	73528813	0.10279721441090856	0.17536238679030816	0.5577419521149661	0.3528916828107545	0.8382441760523829	9414	3
cg16476716	7	119893269	-0.13039241894316247	0.17214340383727963	0.4487719686490824	0.2500300229948785	0.8824836550840347	9452	3
cg16476890	4	40631571	0.22646724108933242	0.3953217552811594	0.5667339738324781	0.03767998693022448	0.9813363699134535	9397	3
cg16476940	7	101927973	0.028042550833255384	0.09152568922821333	0.7593077636713952	1.205410598478844	0.5473289428610284	9456	3
cg16476975	7	155164995	-0.20037505609275424	0.24978946675558378	0.4224512942868083	3.2167483065642477	0.20021286502888372	9429	3
cg16477091	17	56833000	-0.23842720904669984	0.22715161959276983	0.2938840984429299	1.177305224659839	0.5550746818869293	9454	3
cg16477187	5	122372821	0.07905583179190408	0.40075544956852815	0.8436185893592243	0.2446309616624548	0.8848691652035324	9458	3
cg16477190	15	72612853	-0.18905107762830237	0.33409982827822277	0.5714943499038635	0.8756059998639714	0.6454529246034639	9387	3
cg16477259	16	86191361	-0.06097173349287972	0.07179469345743542	0.39574149850721496	0.3534209433803939	0.838022380605516	9453	3
cg16477324	19	41223331	-0.3725560040360645	0.4712455690994183	0.4291907541612005	0.4262689386001952	0.8080474723325565	9455	3
cg16477417	17	73342168	-0.41053039897280286	0.44778403582817405	0.3592451176759292	2.578626020471507	0.2754599562727112	9443	3
cg16477426	12	106633524	0.09692026541315645	0.21700830554466427	0.6551493993850095	4.143867246942597	0.12594202166180973	9453	3
cg16477492	11	63530432	-0.0014193553863268578	0.08340289244290257	0.9864222084579979	0.33826976188895946	0.8443950029091988	9457	3
cg16477611	16	50896074	0.24347342526259677	0.14900124916252197	0.10225126343414291	0.7543309499518309	0.6858025813405602	9455	3
cg16477662	5	9482935	-0.005596318981187289	0.14572300153942036	0.969365720452848	1.6232321333013187	0.4441397265365859	9459	3
cg16477690	18	30051572	0.424181182936602	0.6191417236201278	0.4932734946999154	0.052577119800801375	0.8186380755511496	5559	2
cg16477744	7	157367142	0.11000584337760934	0.1718233486555365	0.5220254240058606	0.5280070192986246	0.7679708443436306	9456	3
cg16477774	11	65325249	0.2266106058124913	0.11385618920607775	0.04655535267453602	1.7999937202935221	0.40657093631166624	9455	3
cg16477869	7	36317371	-0.17565087777683877	0.1713951119383372	0.30544333896392944	3.6207507723759074	0.16359271482934834	9407	3
cg16477879	2	239348171	-0.19127231580872828	0.15315147770532714	0.2116982234399458	2.013502482178302	0.3654041633727123	9455	3
cg16477886	8	38240707	-0.5132890386208684	0.4081238929581295	0.20850770233326638	0.34196027397900075	0.8428383146116474	9364	3
cg16478012	16	87425779	-0.36374020457014533	0.9658412752813267	0.7064675169148247	0.22584810267912753	0.8932184962882197	9433	3
cg16478145	2	188419830	-0.04025320941150141	0.15173189563954032	0.7907847738287914	3.2265393040231003	0.1992351184338415	9455	3
cg16478154	4	188534873	0.353928402037676	0.2840817895407889	0.21281287138743807	0.2753147216061652	0.8713972154420131	9419	3
cg16478197	6	32068181	0.07873123398240549	0.21641509176854778	0.7160093516673258	1.8884439997060212	0.3889820813263649	9336	3
cg16478236	5	71402893	0.2542810096137583	0.326757667125352	0.4364543763622812	0.5454369534166167	0.7613070831389637	9458	3
cg16478536	6	408730	-0.20866056645635508	0.14768466644925968	0.1576912994940009	0.9234777272622333	0.6301868831712558	9452	3
cg16478719	14	36983171	-0.21552659030655155	0.18183304802690556	0.23589911764564556	0.304438875645689	0.8587998069028494	9450	3
cg16478733	12	124118173	1.0255311697553804	0.6019616248685199	0.08844672808471311	1.9310653412437282	0.3807803152215207	9452	3
cg16478737	16	1442040	0.40039442691239896	0.2310524588817921	0.08311065841735736	1.9396984685779999	0.3791401951357186	9457	3
cg16478774	6	132722315	-0.06478515347252617	0.5086811350976154	0.8986562141729898	1.3424908766096433	0.5110716730179852	9381	3
cg16478792	1	182458262	-0.20009055757216745	0.2096387078273524	0.339853752174997	3.2522403142630623	0.19669122667847713	9458	3
cg16478977	14	77689345	0.017348395769140122	0.20041443506923431	0.9310191904174024	0.9047748424622285	0.6361076803599173	9456	3
cg16479050	6	158515068	-0.2631869807888721	0.26322010028937254	0.3173714033165517	2.58881394736438	0.2740603411451377	9458	3
cg16479102	6	170418678	-0.06989306195785938	0.05733772895842816	0.22285498014157804	8.241271005150388	0.01623419429077789	9441	3
cg16479173	11	47290859	0.18161399566606745	0.20726635476272415	0.3809023944588534	6.932578049102965	0.031232719724746255	9429	3
cg16479247	6	168716332	0.18948741870599112	0.16871418182071124	0.2613836465424695	4.0821978837638735	0.1298858953695323	9458	3
cg16479341	18	71815155	2.4615517190259983	1.222037429767677	0.043977897930718934	0.22566337520152305	0.8933010010982718	9418	3
cg16479386	7	157602378	0.31258740224455595	0.4777028450652299	0.5128829072791725	2.62693596103006	0.26888594636046487	9343	3
cg16479401	4	83956051	0.40711858226427966	0.6595784793645478	0.5370760740711789	1.1291702125348622	0.5685960047448892	9453	3
cg16479474	6	28041457	0.057335399956553124	0.1826565085337515	0.7535989783190928	3.694630605725553	0.15765986764253032	9457	3
cg16479476	6	108019687	-0.41627289563971887	0.24897382875069682	0.09453330863439909	0.13177273793076216	0.9362372438541625	9457	3
cg16479539	12	54345212	0.06899288752405677	0.18473683026413706	0.7088017969990044	0.053439598511073785	0.9736340162829039	9442	3
cg16479633	8	20080666	-0.10960959007104981	0.12207520130536713	0.3692464345743713	1.1156122795293693	0.5724635923269429	9447	3
cg16479674	1	249131947	0.875437716989928	0.4817895202877773	0.06920880016909699	1.05980439565553	0.588662539338151	9457	3
cg16480008	10	31288991	0.01128306772651441	0.11972572853823342	0.924917747288405	0.5628104119339071	0.7547224554698403	9223	3
cg16480132	7	149571111	-0.19188876631376928	0.5312514657283818	0.7179489052887625	2.650612104640517	0.2657216219239148	9451	3
cg16480145	9	35489718	-0.9006836500130847	0.5473747886111701	0.09987486065520786	3.312165688668415	0.06876880851405454	5555	2
cg16480199	14	65216086	-0.05524821717145475	0.21233917627352744	0.7947183548941348	17.122668440978334	1.9136380173193294e-4	9459	3
cg16480209	16	58004460	0.25310602160325607	0.25835355911463304	0.3272398837875252	0.6305546803817648	0.7295865025475663	9452	3
cg16480368	11	105892745	-0.21675359658311769	0.33743021740872026	0.520635767291899	0.4912478062163036	0.7822163587518808	9422	3
cg16480539	9	88897556	-0.5199047573279268	0.3857695895126123	0.17775232184893178	1.074158512604089	0.5844527987193497	9456	3
cg16480660	15	99791485	-0.4083790884847718	0.7601121482238632	0.5910869085191381	2.456876345329297	0.29274944489958726	9447	3
cg16480662	2	220413933	0.27708505143265605	0.4192765057916655	0.5086990717642663	1.3220214776173216	0.5163291967065328	9455	3
cg16480692	16	3355295	0.2988238208169828	0.2822137543520629	0.28966521412672225	0.16049983777146434	0.9228856710042136	9456	3
cg16480759	11	119535816	0.05203392754897053	0.17733559684604178	0.7692006370387532	4.965950972150113	0.0834944191342093	9456	3
cg16480803	7	38470088	0.05558168221707812	0.18522308535670856	0.7641163864798093	7.4374953009933495	0.006387873099049113	5390	2
cg16480841	12	52430851	0.21156588418445615	0.7599488749650263	0.7807092409799794	0.4259514961268399	0.8081757368055379	9408	3
cg16480938	18	5895225	-0.560743184484175	0.4416737026432986	0.20423178785738738	0.8297211209574482	0.6604323646575255	9459	3
cg16480966	11	46141386	0.1312810595947914	1.1955665459270624	0.9125627817903769	4.559339908083212	0.10231797077611085	9385	3
cg16480969	6	33996203	0.5472663260358211	0.24543448444725421	0.02576166714892811	1.2678656057118967	0.26016747300107185	5561	2
cg16481008	5	112043117	-0.9577080670375397	0.8250973905868649	0.24575528092373392	0.49470768588537506	0.48183479538676377	5562	2
cg16481024	8	103668053	0.1283818393800455	0.7495651007665932	0.8640074565908596	0.46228174921362447	0.7936276561758236	9459	3
cg16481032	6	26056674	-0.09034766293395342	0.39281341372479667	0.8180906267665277	0.9486256552993377	0.6223125455434224	9392	3
cg16481046	5	1769630	-0.27204287929975374	0.31159957688172313	0.38263430571772716	0.02141364218376474	0.9893502928988973	9448	3
cg16481192	10	9953714	0.0866703016922396	0.19153407383785173	0.6509045596813343	0.1423478613337221	0.9312998964279571	9439	3
cg16481280	6	32120955	0.2711105190924378	0.13115160657268438	0.03871968034813008	1.6454503543122039	0.43923303419047177	9427	3
cg16481281	19	55880843	0.1573673108177931	0.5038286696535006	0.7547799356083259	0.001250545531882328	0.9993749226763378	9458	3
cg16481332	7	2654053	-0.1592284149544493	0.18717425037396374	0.3949381600857421	1.4391646313536612	0.4869556072119121	9458	3
cg16481365	14	105554352	0.10074780722271864	0.06716033164666045	0.1335862113631161	3.033776200011676	0.21939355656567475	9458	3
cg16481525	18	44139335	0.22521362282792476	0.3426866269298542	0.5110523788565352	0.031355039300143786	0.8594506238755163	5561	2
cg16481556	8	2196764	-0.014340219690677425	0.37818791647922817	0.9697528711258652	0.7590654085520945	0.6841810494020876	9410	3
cg16481618	17	64225731	0.10068569955696023	0.0989251148718375	0.3087743687603596	1.0531157087286687	0.5906345247139598	9451	3
cg16481791	17	72436362	0.17719108765063907	0.22150185002953585	0.4237379810405838	0.8883404949830103	0.6413562222441929	9447	3
cg16482226	12	70637792	1.7864987441252815	0.8817354610733398	0.04275285020931539	1.2726292477734389	0.5292392801923892	9456	3
cg16482314	8	77596069	-0.17183347705806998	0.1756768653788229	0.328013790696043	4.861390230517871	0.08797565810081723	9443	3
cg16482344	10	42970987	-0.04273529632635796	0.05118342390015903	0.4037491993236043	0.29404165249447745	0.863275998429724	9419	3
cg16482474	7	151107637	0.3366185028194082	0.3381592648402904	0.3195205235599354	2.3407666842015566	0.31024798735168646	9442	3
cg16482761	5	138061348	-0.10701783672441968	0.2431927308572226	0.6598982868693493	3.647575969357402	0.16141316084521892	9459	3
cg16482769	7	66147174	0.02090510980925827	0.8164948882862708	0.9795736110587691	1.1882795772942443	0.5520372303754414	9295	3
cg16482878	15	37402488	0.20922061626477115	0.2599651983965926	0.4209337149956641	1.0084753046011183	0.6039658319295192	9458	3
cg16483326	7	134497971	0.15670687184849533	0.20088908456930807	0.435351655213366	1.102241454921623	0.5763035690823094	9432	3
cg16483388	12	7261943	-1.1407356036627736	0.8214700792181876	0.1649387689315384	1.186424241915617	0.5525495750834322	9427	3
cg16483426	12	110151678	-0.7056835687344514	0.6881728870187322	0.3051531803156338	2.218792902637734	0.32975792598796716	9457	3
cg16483466	20	31671234	-0.15555093429732805	0.1401750533633479	0.26713238957315316	1.384268092390791	0.2393754717155861	5562	2
cg16483490	2	111879711	0.31556457799147997	0.39142058836018084	0.42012562452453467	2.3932091126215287	0.3022186381047785	9455	3
cg16483611	12	133299734	-0.04009734333703334	0.469138080750743	0.9318875556394988	2.4856201437145486	0.2885721689845998	9445	3
cg16483725	5	122621240	-0.08970916109747709	0.28546041177259157	0.7533225857988584	9.71142869980643	0.0018312559443659014	5562	2
cg16483840	6	32812953	0.9074916919208685	0.5055171299351425	0.07262582916488905	0.5797779716353232	0.7483466400577199	9453	3
cg16483867	22	29426511	-0.08563488389401555	0.3685193856799915	0.8162463607505885	0.2958190647625909	0.8625091405606538	9458	3
cg16483916	19	5567758	0.18972045466355844	0.2573053981464647	0.4609182300865235	0.27302703814116025	0.8723945262167263	9457	3
cg16484018	1	33502708	-0.15446424483919122	0.3972416280303544	0.6973930001789717	0.5502865010297893	0.7594633219203244	9413	3
cg16484020	16	23217411	-0.07575645762392878	0.0686144857220166	0.2695547935473267	2.7640063356904774	0.251075103407142	9454	3
cg16484042	16	14403405	-0.07320212868991785	0.05647050280464498	0.19487571074360124	0.1622858585585461	0.9220618923841365	9455	3
cg16484162	11	8133258	0.09657954682392755	0.22905166575623445	0.6732807855888825	4.849745330519384	0.08848938609772705	9449	3
cg16484401	6	133188400	-0.019024707130886418	0.1373854650521609	0.889863560366096	1.2432202092121551	0.5370789876972912	9459	3
cg16484473	10	50649723	-0.03334060834293009	0.05322660117409059	0.5310591962139308	1.569882266737565	0.4561465528062221	9456	3
cg16484526	12	25150608	0.12376779135332204	0.1948735490134115	0.5253511482091766	0.9207916496943047	0.6310338172018206	9453	3
cg16484575	8	22011646	0.10378265130699836	0.22087911172691002	0.6384537763266385	0.7776384178421074	0.677856809400566	9451	3
cg16484811	12	58149022	0.053900316635596836	0.4832036395311512	0.9111819406886165	0.010748824899178507	0.9946400038670268	9438	3
cg16484842	20	57556086	0.17535589239704133	0.8103161469051527	0.8286726206844043	2.3903291538468494	0.3026541401958838	9459	3
cg16484943	11	63382065	0.3274635061735122	0.4255009330097284	0.4415400106387728	3.599482531137695	0.16534166226872146	9282	3
cg16484967	6	56234854	0.1366289838752228	0.12764819578561876	0.2844591965698838	1.6979547972092703	0.42785223060753913	9419	3
cg16485048	10	13749193	0.2741877759147892	0.23903306468811336	0.251352486791812	2.7714972966193097	0.25013646543464024	9418	3
cg16485385	16	67881857	0.45635005520438243	0.29503247691636514	0.1219165329775019	1.6618202819492676	0.4356526005464666	9458	3
cg16485474	8	2549080	0.11239288282569442	0.205279297090111	0.5840270141043358	1.4246307117063992	0.49050718299518054	9455	3
cg16485682	18	19749540	-0.021388581667769357	0.3038432796155063	0.9438804914774428	0.27941327701855984	0.8696133090392746	9457	3
cg16485797	5	155801933	0.2554972076379357	0.12567513968717187	0.04205280545007663	1.3037358786081974	0.5210715371295911	9447	3
cg16485800	5	93076260	-0.15767538406343548	0.2247763885344243	0.4830056126873734	3.5830724800401414	0.16670387568757966	9456	3
cg16485893	15	76304531	-0.710772	0.735319	0.3337354281353692	0	NA	1067	1
cg16485897	8	128555993	0.22686533578380783	0.23051674980209907	0.32503691088816117	2.8213668677621975	0.24397648436635094	9452	3
cg16485952	6	32036743	-0.028562636307499174	0.24504824746419054	0.9072093430677054	0.6280938884661312	0.7304847353088402	9451	3
cg16485975	20	25065418	-0.14617187850464508	0.285143194904923	0.6082128075912887	1.3224809704564953	0.5162105855480276	9434	3
cg16485993	13	60205186	0.33200487115618293	0.13871279673130324	0.016689861376601986	0.613471189473444	0.7358451365150528	9453	3
cg16486059	1	26186256	0.3658376418828203	0.6211262597416676	0.555867456788523	2.5848476826840963	0.27460437834139223	9459	3
cg16486327	16	85671191	-0.17662931908213694	0.3193877746614205	0.580246516552657	1.237835986780254	0.5385268120415795	9451	3
cg16486432	3	52350245	-0.3590025087161631	0.21997677231335022	0.10267908751871915	1.2130310962465236	0.5452474513859402	9459	3
cg16486501	7	157639351	0.07643362355323559	0.23139634751131039	0.7411621591536582	2.3530959775154376	0.3083413011951482	9455	3
cg16486502	6	99882954	-0.17668010361924735	0.14749397005558532	0.23096366622102604	5.006840262616755	0.08180473668965721	9251	3
cg16486653	14	105517946	-0.22823013674993514	0.19251469439534402	0.2358116732012435	0.27136080016218916	0.8731216375058953	9455	3
cg16486932	16	28185382	0.12732877617493768	0.2368097405382836	0.5907953215071009	0.27122479710294795	0.8731810131315845	9453	3
cg16487097	14	75800941	0.281007114781005	0.3114103819253898	0.3668608150237629	0.5886592415022259	0.7450308733290298	9446	3
cg16487101	5	41904311	0.13737202390012057	0.8999424167084866	0.8786779610399348	2.504066318715621	0.28592287871801236	9458	3
cg16487213	6	3069545	-0.14992847413539226	0.4124439362128609	0.716222171577892	4.516564736576623	0.10452987447514228	9457	3
cg16487237	3	137487248	-0.07085150914470198	0.3578185813848311	0.8430375637229017	4.020282915799131	0.13396972225283685	9451	3
cg16487280	20	42295503	0.44137024466315217	0.3838117747414898	0.2501581399496459	2.0801925185171712	0.35342066031062674	9454	3
cg16487292	6	32362551	0.24278181878393149	0.36473940797542587	0.5056470535176526	0.2619257635768501	0.8772503357502968	9330	3
cg16487328	6	30164252	0.37294264515853953	0.3772040412882916	0.3228086329809925	0.019390796883981765	0.8892519340412073	5551	2
cg16487573	12	124915227	-0.43855247386757	0.7060914447758123	0.534534688814984	0.9346292200368137	0.6266828986764678	9359	3
cg16487577	1	226099147	0.08963282360991703	0.08960381039119182	0.31715383566449423	0.09404595153582562	0.9540654769515783	9455	3
cg16487621	6	29395657	-0.21686759711707365	0.24794048164440582	0.3817502039059805	0.9489548835472909	0.622210112540089	9452	3
cg16487651	5	141008793	-0.2243023931048213	0.2776403758327316	0.4191549248236204	2.130709495078784	0.34460558509769607	9458	3
cg16487653	16	73200705	0.5456481594348694	0.23314909270971745	0.019266188989644852	0.465231331339985	0.7924580838503953	9420	3
cg16487794	1	64936656	0.13299481684487602	0.2693563097983113	0.6214823845788587	2.758418428618569	0.25177757646166476	9410	3
cg16487825	6	130339998	-1.4636423309403461	0.8518524933890174	0.08576241544710816	0.27868281940932094	0.5975658458879479	5548	2
cg16487852	16	83841511	-0.9988725453875221	0.7674184454161048	0.19305284926358252	0.08627553166578374	0.9577794316964275	9389	3
cg16487861	15	43786615	0.0088054603823406	0.19908725398578858	0.9647217449908732	3.1600827215774054	0.20596657908854848	9456	3
cg16488021	16	89182099	0.22105541988224844	0.2669085375878382	0.40755349089535464	0.01767981542588267	0.9911990493943214	9456	3
cg16488035	1	153953089	-0.2784750407338125	0.19781078705046853	0.1591947704618615	2.6573202826487057	0.2648318609565524	9451	3
cg16488065	1	204656750	-0.10125731489482673	0.15543805200331284	0.5147676851795091	0.4359023586428468	0.804164700574598	9455	3
cg16488098	7	131240440	-0.23216615876131358	0.2937413309030644	0.4293080936379255	7.050247731037112	0.0294481595316404	9447	3
cg16488300	14	31926299	-0.11307259080017916	0.6276302605507345	0.8570285571313984	0.4706391967479726	0.790318224842059	9451	3
cg16488522	17	38940132	-0.08486480317481947	0.1331385573174713	0.5238531435763079	0.29656953990422186	0.8621855554403877	9457	3
cg16488544	1	214712914	0.0871221315048015	0.13373423674590446	0.5147513965001018	0.3933815739873369	0.8214445953993225	9341	3
cg16488565	7	55213038	-0.054237094324938784	0.0831174122174638	0.5140555296786793	1.4406266311013987	0.4865997727977618	9454	3
cg16488580	5	173097570	0.10012334096253768	0.17095008145695412	0.5580854761775511	2.542895007212966	0.28042541105970786	9434	3
cg16488639	12	12966464	0.1273513671394708	0.31472119175696994	0.6857361153632533	0.03062553333700249	0.9848038776018864	9450	3
cg16488737	11	132934224	0.2450506382579253	0.1959859466802204	0.2111724478680384	2.9801714471184724	0.2253533366213064	9445	3
cg16488974	14	99736462	-0.626881806158316	0.47928315245217684	0.19088785770078756	2.163707862246296	0.3389665221753788	9455	3
cg16489192	7	75678113	0.08155163509061385	0.1183312303098893	0.49070937480062204	0.16633715531255	0.920196009657507	9454	3
cg16489193	6	33240059	-0.16598969992854423	0.33378665166911825	0.6189825855573051	2.6724816410295453	0.2628318458933697	9377	3
cg16489259	10	32438418	-0.10116065670849006	0.15269053919779918	0.5076375152151318	0.8073473470605738	0.6678620267702801	9449	3
cg16489360	7	129845574	-0.10239277072110277	0.12393439522546175	0.40869900758359745	0.2377704313188606	0.8879097130437684	9459	3
cg16489427	6	29721015	0.6114941403130778	0.6136943462939511	0.3190486362514929	1.2056140639122497	0.5472732644329478	9408	3
cg16489447	11	67211128	-0.05690663095797236	0.25175892676617184	0.821173265815458	0.00650248243844748	0.9967540383422498	9363	3
cg16489468	8	129336547	0.20275745825080968	0.15358010398837504	0.18676606783498007	5.524682834130246	0.0631437492879348	9440	3
cg16489511	6	26659419	-0.11060916015051793	0.18366330934295969	0.5470152313313033	2.609214551190526	0.2712790520325478	9432	3
cg16489547	16	30597449	0.021778921831302287	0.3141312536107207	0.9447264347463654	0.35267924854269234	0.8383332166751175	9458	3
cg16489582	16	28223388	0.055753210620913214	0.20801955262459756	0.7886846265775651	4.037748886985757	0.13280486036269196	9436	3
cg16489586	14	51027964	-0.49310355167506886	0.35321725768623297	0.16270404322826998	3.975378942470056	0.1370116293164532	9446	3
cg16489610	7	129913310	-0.05772644706890816	0.28455236577594456	0.839238542343949	1.6455422577259822	0.43921285114655484	9436	3
cg16489809	10	97450247	-0.19392336545843278	0.11924097113610853	0.10388268830596731	1.6765759330542394	0.43245025934142234	9443	3
cg16489826	6	160211363	-0.4111345205523923	0.48506285642212094	0.3966662373638092	0.2284301343147972	0.6326903112035348	5551	2
cg16489895	1	156890244	0.42485958278575664	0.6792491029010458	0.5316533140877923	0.18443862605482517	0.6675861811069922	5562	2
cg16489926	18	64271341	-0.14285907854551663	0.12159584320792777	0.240047485575595	0.6478992446237415	0.7232866789727804	9376	3
cg16489931	16	889276	-0.16759585681300865	0.436917663082544	0.7012847105042995	0.7571589503487383	0.6848335416270761	9404	3
cg16489975	1	154733435	0.07332131907519596	0.12584225485036665	0.5601325275040991	0.5005421355278233	0.7785897038942777	9459	3
cg16490062	16	12211322	-0.032838544257569595	0.16168967990431726	0.8390599158071879	3.2091233461717783	0.20097762951023665	9458	3
cg16490096	1	40367661	-1.040051209863614	1.0669629826878568	0.32967077929852917	0.31903601912990515	0.8525546131204812	9440	3
cg16490126	1	15853115	-0.16522998938622213	0.7516965187857692	0.8260195688848609	1.7195079587079067	0.4232662017338609	9449	3
cg16490176	10	75670766	0.06648110712451563	0.1921839347356237	0.7293995511430404	1.0530301977282646	0.5906597781283579	9353	3
cg16490209	12	25051773	-0.08337063932167506	0.16526551087110194	0.6139347644923332	0.2936968802074823	0.8634248280775834	9450	3
cg16490390	19	54694229	0.3913874994008845	0.7388223742524452	0.5962887050248649	9.595345557325552e-4	0.975288396770252	5562	2
cg16490526	16	1438811	-0.12891872927888295	0.18518439294882005	0.48632605710975674	3.3211974087186595	0.19002517713582043	9455	3
cg16490659	10	32166103	0.209506	0.282752	0.4587218153226113	0	NA	1087	1
cg16490692	20	33460474	-0.08112209931776453	0.4174605060743733	0.8459231249099876	1.2882926872510003	0.5251106148529913	9456	3
cg16490757	10	75908011	0.7547582782028994	0.4084026160365596	0.06459163066795053	12.6830329828638	3.68988554507984e-4	5561	2
cg16490778	11	120038654	0.007933258326002737	0.08698350763640288	0.9273303642491662	8.974658705590677	0.01125065024107514	9455	3
cg16490823	6	167085508	0.15762202491458727	0.13025734509711637	0.22624755826767776	5.180092499978068	0.07501657048953068	9455	3
cg16490874	5	176924848	-0.8677009598488558	1.1521555197110762	0.45138323349488974	0.17329691833876426	0.6771982008838809	5556	2
cg16490896	11	72853324	0.1704871292530345	0.8334351377319229	0.8379162497185089	3.5757744646236036	0.16731329061864286	9440	3
cg16490906	5	93712596	-0.401694825998058	0.1839400264004221	0.028974311400960597	0.31607214406503953	0.5739777595724246	4980	2
cg16490925	18	76560017	-0.2196450279767193	0.12675017175365824	0.08311392767969068	2.212119242073027	0.33086011009922645	9456	3
cg16491046	1	247494983	0.4207628032441205	0.32829039795262327	0.1999553875903051	2.3483263672923034	0.30907751261780664	9255	3
cg16491103	8	54573876	0.45395550586695493	0.2767236242541733	0.10090845571724553	4.831087397302862	0.08931876322656605	9456	3
cg16491185	14	106938509	-0.11179429312673579	0.24777656538853157	0.6518526611338402	1.2970332593468648	0.5228207386109781	9417	3
cg16491233	18	12794178	0.456418	0.449452	0.30986808293378587	0	NA	1086	1
cg16491305	1	211519751	-0.19415329894105193	0.17141835406923653	0.25737033008980836	0.11317910931554409	0.9449818531791768	9450	3
cg16491319	8	2030161	0.030780572838491258	0.1135768193326938	0.786382535046634	3.3431306713604174	0.18795262629853177	9281	3
cg16491362	1	19665070	0.15111257599516723	0.13403501235001253	0.2595686599514036	0.2169132912941861	0.8972177922705784	9456	3
cg16491506	14	61189969	-0.26739253839993754	0.4483585084732197	0.5509206666822788	3.5681984563708564	0.16794827595816436	9450	3
cg16491530	1	26665906	-0.03363602316827151	0.12095690158644545	0.7809488667572021	1.4126828406825527	0.4934462113167173	9441	3
cg16491547	10	114864638	0.35361864993022674	0.1984997644110154	0.07483794271224052	4.586098287956984	0.1009581561046748	9453	3
cg16491617	8	54164391	-0.444936415060217	0.2214097847213327	0.04447769796196292	1.4265880193378675	0.49002738108717614	9448	3
cg16491668	12	115150060	0.055386469272864995	0.061326451563524134	0.36645075064295707	4.732416439317053	0.09383585752260773	9456	3
cg16491677	8	117778729	-0.4299948175528556	0.777375916469463	0.5801700998736021	0.8268671168206378	0.6613754757586388	9341	3
cg16491739	14	105031052	0.007375162085616385	0.09226684504636444	0.9362905749595853	1.2196086664523367	0.5434571951880148	9457	3
cg16491865	11	16181614	-0.06022223993420696	0.15565156580708953	0.6988271536455422	0.6514510500790278	0.7220033320736422	9454	3
cg16491909	1	154193730	-0.047380085589467436	0.5175480730515167	0.9270577902294167	1.2728262434181417	0.5291871538429955	9382	3
cg16492211	5	149487244	0.24551029157431484	0.2563392665673564	0.3381861633708113	1.2475413726952977	0.2640225818097103	5551	2
cg16492226	5	83014308	0.06781327711100087	0.4483905732398929	0.879788707911272	1.1916417810644582	0.5511099791670607	9456	3
cg16492341	10	26856105	0.12809273110544972	0.3952444437695813	0.7458738063233687	3.892775552737703	0.14278892667603274	9397	3
cg16492377	18	28622811	0.011901764967601782	0.35682434856619866	0.9733917429402229	1.151254187736142	0.5623521106519912	9456	3
cg16492417	14	86087735	0.4011732878513607	0.23791455111822502	0.09175585003431694	2.3366714619149067	0.3108839054220604	9457	3
cg16492510	7	157561684	-0.014990322436025582	0.07832935042714785	0.8482313751385891	0.7445255991181399	0.6891731043358046	9454	3
cg16492584	5	96139282	-0.1582082345014345	0.17390378430746298	0.3629565930142255	0.3641657935949765	0.8335322403983576	9449	3
cg16492597	5	133332095	0.12438390248098823	0.16736860723252242	0.45737668536111276	2.6223448104837552	0.2695039033021969	9459	3
cg16492615	10	105436246	0.08958664462976126	0.24274430304689862	0.7120847465620761	0.5730241175128907	0.7508780238212867	9445	3
cg16492707	21	15588608	0.856745196987069	0.5342375195825644	0.1087849485731808	0.4663529390973058	0.7920137948744307	9448	3
cg16492735	7	94286208	-0.010740369418071593	0.18394794241532322	0.9534394996547939	0.4810192032464835	0.7862270963555134	9448	3
cg16492833	6	33679775	-0.06996952881375072	0.22243540688767047	0.7530949098028891	0.2425485099184012	0.6223714756421636	5562	2
cg16492851	7	1062681	0.1578726204148159	0.18306643642723847	0.38847908276203164	0.41784295429122525	0.811458951214882	9455	3
cg16492955	16	23584526	0.12513253723468332	0.19313963299237505	0.5170584419537911	0.6742877688238448	0.7138061269386988	9455	3
cg16493042	12	76264753	-0.0013950841119189073	0.11014583958305685	0.9898944316242799	0.7597375311171556	0.6839511612715559	9357	3
cg16493071	16	1225126	0.21226256941738958	0.2129588456133299	0.3188953575332181	1.122408738155717	0.5705215314198273	9420	3
cg16493090	10	121410910	0.529800087198397	0.9728980395532012	0.5860570692264244	0.83466210061382	0.36092788899714423	5561	2
cg16493238	11	7928236	0.01476931230178459	0.061279989152437375	0.8095445568295268	1.1072679321956307	0.5748569992348866	9350	3
cg16493416	7	100660494	0.6342089037713559	0.6422396468545686	0.32339967909512846	0.045817207784852175	0.830508420966983	5560	2
cg16493531	6	30711802	0.07583016465001391	0.4793778136753646	0.8743113762850218	1.8919715570287445	0.3882966077212326	9358	3
cg16493566	6	153304236	0.8961262486205555	0.9399196602144592	0.3403837532369847	0.3625940800607701	0.8341875348001191	9405	3
cg16493584	6	130544832	-0.07784456819041145	0.1284946981250489	0.544634751623847	1.9988155672034427	0.36809736993321746	9454	3
cg16493698	18	77749083	0.16784571693829634	0.32890783356520475	0.6098326786006519	0.6878898060658989	0.7089679889593596	9456	3
cg16493813	8	17521952	-0.6280447287527402	0.29075330886815287	0.030767988734277073	1.1867830318955446	0.5524504593486547	9453	3
cg16494058	7	1905888	-0.21150117673547875	0.2161316014690787	0.32778957126290525	6.81793561669632	0.033075322834510604	9408	3
cg16494192	10	50818652	0.14125285249112893	0.1753925352488728	0.42061617636683835	0.26058554115685995	0.8778383880424661	9437	3
cg16494252	14	102780659	0.2819150779054183	0.6530346767020435	0.6659594585468072	0.4889865318234225	0.7831012618206449	9451	3
cg16494397	6	32821639	0.41528356728378424	0.7703137889410637	0.5898112241431276	4.231443723813095	0.12054624039928243	9453	3
cg16494477	5	170847251	0.3133848296099453	0.5054708644413096	0.5352670428801559	0.49354468269303986	0.48235034920425157	5554	2
cg16494530	7	127225843	0.21746288043269432	0.34523784092171284	0.5287646288661583	0.19882760115493503	0.655668841404423	5560	2
cg16494567	8	142200140	0.7630283420777041	0.3383852254487168	0.024138957477553492	0.09887585795580278	0.7531828415736179	5546	2
cg16494590	6	26421791	0.8284038038628558	0.5649440894217387	0.14255390589839456	0.30476393547129993	0.8586602375875177	9453	3
cg16494747	16	82660206	-0.10856918260748659	0.10501888829567464	0.30122675135563587	0.5582659244964697	0.7564393186557593	9458	3
cg16495016	7	17704924	-0.020372221867184254	0.24435080160961561	0.933555078704209	9.660249859214966	0.00798552357531044	9453	3
cg16495212	15	83317306	0.2307953386787325	0.11749112009245766	0.04948788268941759	1.9604418723408878	0.3752281882138108	9447	3
cg16495448	7	3019260	0.02516049569819619	0.11043476074693602	0.8197773884732169	5.026149060953063	0.024967353780481892	5535	2
cg16495581	5	1809530	-0.05953470984970792	0.22100595654210745	0.78763683903691	2.7047863626861792	0.2586205934744454	9453	3
cg16495696	15	90792869	0.18310120038388905	0.1371929530823029	0.1819989793398761	0.23090080616761513	0.8909647602458189	9453	3
cg16495743	10	133729705	-0.7383428738040246	0.42366127334925396	0.08137432804357093	12.012271471695202	5.285140485173426e-4	5559	2
cg16495818	11	73306367	0.19377963839793588	0.13291908752337556	0.14487453676070755	3.6932262370363484	0.15777061281057222	9445	3
cg16495873	8	77616126	0.1209232991969863	0.14686859086354784	0.41031268478519706	0.016191295391823537	0.8987464732831268	5475	2
cg16495940	12	6802733	-0.1138868047227161	0.09403602664467726	0.22585800706555642	2.5036447076948143	0.2859831591899011	9451	3
cg16495955	5	96890257	0.05994378167736617	0.21797788950748762	0.7833167244762287	0.348959679651009	0.5547026217299214	5559	2
cg16495975	16	8619855	0.18328354635352764	0.07056894501438488	0.009397988230576654	0.7299665837349354	0.6942082497045222	9458	3
cg16495982	6	30641015	0.13822804018180535	0.22612528624851425	0.5410078619366143	0.6919721470144707	0.7075223403426445	9414	3
cg16496024	21	41239042	0.09003476139638744	0.0811461672118009	0.26719813260703545	5.315388377077504	0.07010969524823266	9457	3
cg16496217	10	134651975	-0.0486316432212343	0.16235379512154927	0.7645271758983683	3.002257859963074	0.22287840395514869	9441	3
cg16496219	6	32085017	-0.19529648303981234	0.20197778684512657	0.33358372721039864	2.0087611239874947	0.36627144700359376	9457	3
cg16496269	16	84541118	-0.05684704624548673	0.03206381647254478	0.07623956200602076	0.2797850757686807	0.8694516634939484	9458	3
cg16496462	12	124854282	0.7948613367335158	0.35610256937480744	0.02560746533239337	0.029250868329437574	0.9854809979935828	9457	3
cg16496526	20	44258267	0.03792167539960454	0.3899524338854193	0.92253030322114	6.180115450744179	0.04549932786318254	9459	3
cg16496687	3	160822728	-0.06339006805874937	0.3765856459369584	0.8663249142382735	0.024985222949085045	0.9875850972645578	9458	3
cg16496750	12	105501529	0.5601195476737366	0.7581725068611301	0.4600431110775296	0.8744123842687053	0.6458382509133085	9333	3
cg16496753	3	32511271	-0.019742114757999897	0.08648377071899434	0.8194321710041053	3.5081006782724167	0.17307152352616997	9441	3
cg16496814	11	9778721	0.0858187807307215	0.23211826239139804	0.7115910744593246	0.1766459964556259	0.9154651353475849	9432	3
cg16496847	6	33386108	0.158805366770189	0.6510463998953332	0.8072902465845532	3.5531306403704144	0.16921836116309913	9405	3
cg16496895	3	180319907	-0.3414194096093411	0.6117840941144321	0.5767954019594956	0.6927961865528646	0.7072308871976267	9457	3
cg16496928	5	68485488	0.36676083417600724	0.39848394978134377	0.3573687412543025	2.0667474068705527	0.3558045543812705	9446	3
cg16496965	3	50329297	1.1316127601096508	0.6985178314284064	0.10522801061363206	0.8684704427653078	0.6477598705915723	9455	3
cg16497018	10	102133035	0.19138975845974024	0.449361090875017	0.6701695744847557	0.325282852724541	0.8498958840422483	9433	3
cg16497157	7	820338	-0.07924382934855019	0.19697949135862133	0.6874670651832135	0.3969879904084862	0.81996469444614	9452	3
cg16497219	8	10782111	-0.2926184715475028	0.34919252331681633	0.40203852501336323	0.4396103931196703	0.8026751466132517	9398	3
cg16497277	3	49208875	-0.9065532189854391	0.4607267438512897	0.04910726254966734	0.05190593851563659	0.9743809143887255	9454	3
cg16497293	16	15596082	-0.024969673961508964	0.23357466254330397	0.9148664704646414	3.31766179134433	0.19036140239814817	9457	3
cg16497323	7	5229273	0.3468721264799754	0.29017190292803835	0.23192993281163055	2.548709140653866	0.27961137947499654	9457	3
cg16497398	16	87470083	0.029777006495195185	0.13561386245331838	0.8262045029417939	1.2449851584548097	0.5366052381877047	9440	3
cg16497413	12	109992779	0.0732971854561356	0.1480614710399913	0.6205679054272812	0.8488664765831252	0.6541404218316161	9450	3
cg16497424	10	135191798	0.3129643208109395	0.46282465626007724	0.4989105339712231	1.586429505991409	0.45238813901668473	9347	3
cg16497431	13	19582812	-0.08316854100921957	0.10684765030280084	0.43634245005234645	1.2959572854499817	0.5231020850182871	9455	3
cg16497583	8	146228236	0.026868163169438276	0.39311817310370384	0.9455099872832284	0.7379362269979913	0.6914474579388599	9313	3
cg16497661	14	103986332	-0.49662589634480647	0.2970915946180206	0.09459818589192731	0.7185144738326437	0.6981947267910182	9422	3
cg16497714	11	4597246	-0.010883005711384574	0.21065885149166264	0.958798212606612	1.8785902406001918	0.390903278055461	9233	3
cg16497718	21	43242321	0.11228789102881782	0.1768655239663457	0.5255084994557573	0.2746884443815222	0.8716701262840686	9455	3
cg16497921	11	28129676	0.5706095809573405	0.56379252869463925	0.3114943443924378	0.06503607410485118	0.9680049897170943	9458	3
cg16497942	20	31124487	0.5097711841315499	0.6471723587317522	0.43087806633492587	0.5272327153847489	0.7682682233206015	9456	3
cg16497945	15	70147094	0.20605206691135222	0.18831775587093627	0.2738794297369198	0.5558712531102438	0.4559285773067596	5551	2
cg16498194	12	130647874	-0.2298556761217666	0.1847315449830069	0.2134006930630047	2.2524802796451247	0.32425010245102587	9450	3
cg16498314	16	30366841	-0.2856900503817656	0.8227245163915413	0.7284044581886564	2.593739198249961	0.2733862635171956	9457	3
cg16498504	11	2043711	0.20162042093570418	0.12815456977168008	0.11565869504001174	0.38193339467498877	0.8261601010240853	9450	3
cg16498514	4	1376752	0.3353342193584794	0.2547464181832074	0.1880582135875382	3.7387980130032408	0.15421631697361382	9454	3
cg16498533	6	74230343	0.8648942112400853	0.7107607145557393	0.2236585961190413	4.285553238660569	0.11732861342763397	9399	3
cg16498736	3	168867269	0.8236352512625233	0.5330226803163013	0.12229399044289889	0.7939490581239589	0.6723511508290496	9452	3
cg16498741	8	41144520	0.21687892740105283	0.20546181217735393	0.2911655976732846	2.578065989657747	0.27553710010467275	9456	3
cg16498913	5	1851563	-0.14615223072180344	0.1861739963706515	0.43243579569523394	3.0288342059028284	0.21993634773922124	9455	3
cg16499097	5	95659536	0.06704279588815587	0.09549260608188874	0.482633538461906	0.521068569588	0.7706397346985705	9410	3
cg16499166	16	88808981	0.024481278111232716	0.46963652810430906	0.9584265919399988	5.334335726145884e-5	0.9941725792902988	5556	2
cg16499284	6	28186477	0.3532951107256707	0.5655623717843153	0.532181556744528	0.9465690747277332	0.622952792612243	9455	3
cg16499416	11	63766286	-0.15122970788908416	0.24176194395047948	0.5316222905799264	3.6844238646380356	0.1584665209416008	9457	3
cg16499469	3	170131019	0.2654373756332416	0.22025108336317262	0.22814227680507287	2.010988796373579	0.36586370772897847	9456	3
cg16499474	12	57930163	0.06146280721600919	0.25021066064404385	0.8059576408091035	0.5959138887666325	0.7423333006777662	9457	3
cg16499607	11	68883356	-0.5830242214713875	0.5473732557664922	0.2868166541163632	1.209468193818818	0.5462196488241038	9433	3
cg16499634	11	130318763	0.2729382164114136	0.5102128616492949	0.5926846409659018	0.11519302338657737	0.9440307759809836	9437	3
cg16499645	8	145654854	-0.03720954259893323	0.07876248306229446	0.6366218638522234	2.598955928065172	0.27267410157409655	9455	3
cg16499677	14	58599692	0.04895022599396607	0.1169077409946535	0.6754294259071574	1.554569326623581	0.45965242942241213	9451	3
cg16499834	12	131355834	-0.04743320924392499	0.061835116320888506	0.4430269507851973	0.13975904310201842	0.9325061600343655	9437	3
cg16499947	10	123329113	-0.062058340980308956	0.148517337931304	0.6760549632131835	0.6190828140011528	0.7337833870003654	9452	3
cg16499956	20	52036204	0.2319470334732805	0.26120324818920687	0.3745437392764534	0.025062812197796297	0.9875467850148496	9458	3
cg16500018	19	7702178	1.3263763710078755	0.6797904142313186	0.051038626774778315	1.021047916270631	0.6001810266817964	9457	3
cg16500054	5	141258783	0.2785485437238006	0.6056867197479608	0.6455960338135227	3.0942733683708483	0.078568221485002	5554	2
cg16500101	12	120755328	0.4888927019221088	0.6960889381463473	0.4824657230422974	0.6362918227627176	0.7274966306316601	9360	3
cg16500173	3	185825565	1.2404619544803832	0.5036919841649331	0.013788019784870792	4.624678648994807	0.09902931867114305	9444	3
cg16500230	11	22854061	-0.02505094791005453	0.10470423679237616	0.8109083328387872	0.16579765311851077	0.9204442670229281	9263	3
cg16500409	8	125740498	-0.14968827173643376	0.38188366147723263	0.6950778012071082	0.5559990987351993	0.4558767732142003	5558	2
cg16500454	10	105127701	0.1406798398095342	0.15545687553296006	0.36549480640223075	1.2322751475491185	0.5400262260874376	9266	3
cg16500497	17	42427639	-0.16580553473126916	0.21077009696298502	0.43147778562275124	1.8802140205731679	0.3905860363984111	9452	3
cg16500605	6	31620861	0.11165318478169883	0.16017810929975088	0.4857674649527999	0.45496530663836554	0.4999863922414656	5517	2
cg16500810	22	21271516	0.04838711581361999	1.0035717066976393	0.9615449704867415	2.780666460197261	0.24899231907075062	9425	3
cg16500852	5	177035558	0.22601279539020527	0.24439460116064377	0.3550770432851673	0.015343609561204749	0.9923575484017667	9455	3
cg16500874	4	1844807	0.2568191056904916	0.24046571291969268	0.2855172772541545	3.5010103421754963	0.17368618004804312	9455	3
cg16500916	16	54228169	0.10664514686516474	0.15987200471883664	0.5047301037715279	4.26887501797642	0.11831112060548879	9457	3
cg16500987	6	167104761	0.12152420365835953	0.2121217698409918	0.5667135482916122	1.2045953909543514	0.5475520816703445	9442	3
cg16501028	11	32450000	0.05009435217845212	0.12297232539172716	0.6837415364805544	3.0318090720052915	0.21960945032570592	9455	3
cg16501033	5	155872537	-0.001774587155645459	0.0996931255369897	0.9857980084859933	1.6921632002176512	0.42909300009551504	9387	3
cg16501140	4	122854405	-0.11352496322624499	0.07400262487468827	0.12501324222398683	0.20765707870409278	0.9013798353428603	9456	3
cg16501235	1	150245988	-0.06854462582941	0.22052202557814893	0.7559306733572221	1.9585477077668803	0.37558372852084065	9457	3
cg16501237	10	99081016	0.05019391516020097	0.08938128684062857	0.57440852245736	0.0117636685722384	0.9941354298363453	9439	3
cg16501308	18	30350221	-0.43065887679499887	0.3070943202799072	0.16080574449463775	1.499151689872303	0.4725669519035077	9457	3
cg16501323	21	45705618	-0.028661848624265532	0.10907076196956843	0.7927184993954995	0.9535814282368237	0.6207724346055312	9455	3
cg16501436	6	32821039	0.06756340045610841	0.4431896595564067	0.8788335595910449	3.267005638263945	0.19524446886655034	9455	3
cg16501440	17	66032328	-0.3657662391330249	0.4033823670082447	0.3645399629928304	4.09456393860053	0.1290852849658453	9455	3
cg16501561	5	55460876	0.10060709604002943	0.1828954385327497	0.5822646042222892	0.8578526462083391	0.6512079063906879	9450	3
cg16501572	11	71934660	0.9057284695729337	0.6769356756787971	0.18090195763495606	0.7320022282605259	0.693502028557728	9455	3
cg16501625	16	54628759	0.24632996753912356	0.21565051657124087	0.25334401931807743	0.19604735148855978	0.9066274384204288	9452	3
cg16501628	14	45600560	-0.298886	0.44210700000000003	0.49900952837912194	0	NA	1085	1
cg16501701	17	73852221	0.3427707455539762	0.7293533503296877	0.6383798293252059	0.3188112886168847	0.8526504160206313	9458	3
cg16501892	18	44140574	0.29413952210842564	0.18649316224537046	0.11474642133203238	3.426947837413386	0.1802385696483338	9457	3
cg16502049	20	23402203	0.6292026028674977	1.0603235150555914	0.5529093058903269	0.2172917034530116	0.897048049268434	9451	3
cg16502437	17	41132392	1.1785522676516813	0.572928093094167	0.03967964820682976	2.204911265275438	0.3320546774080165	9450	3
cg16502522	17	76490379	0.13882759100082176	0.14601851973035318	0.34172961896903953	0.7467999387878228	0.688389842905612	9456	3
cg16502595	7	39453704	0.0036956684942082295	0.32385549400212726	0.9908951588242377	2.869920891450661	0.09024930583965908	5555	2
cg16502686	21	46712102	-3.3428829330261047e-4	0.2467937122543321	0.9989192456157588	1.2392814480941212	0.5381377428179996	9455	3
cg16502747	14	23531625	0.2654048485079246	0.23767534972796323	0.2641356011527367	0.37646207165176715	0.8284232896624655	9450	3
cg16502826	1	970237	-0.04921732946858572	0.1262574319631356	0.696671660569536	4.3784739289650645	0.11200217766007542	9459	3
cg16502865	17	10748612	0.6657000807962921	0.2781806491784293	0.016708983812828013	0.0022373129419196065	0.9988819689919424	9389	3
cg16502866	20	23015624	0.14209191293975945	0.15680531536897468	0.3648470931587749	8.155594811294018	0.016944746983827735	9454	3
cg16502879	10	74652407	-0.16360420495661698	0.21587300773412849	0.4485273454410371	1.7790600993894246	0.4108487859031611	9457	3
cg16502931	4	94746669	0.10344018220502219	0.11641099841704519	0.37423024195956534	1.1646890490383401	0.5585872087381805	9457	3
cg16502980	18	55710829	-0.4774922523980947	0.4596908916062577	0.29893282178452846	6.616541739296077	0.03657936959929711	9446	3
cg16503006	4	186545308	-0.33194267400407707	0.1743259721499316	0.05689074542677546	4.116552807755387	0.1276738384910021	9453	3
cg16503259	6	131831544	-0.04407378825686259	0.11737345447359797	0.7072882910244068	0.8230680166667905	0.662632985567797	9458	3
cg16503279	16	67267614	-0.15011437535788422	0.2622184158152443	0.5669979249608808	1.096461010178613	0.5779716239139865	9455	3
cg16503386	11	62609557	-0.06729525056365673	0.5907300816227413	0.9093021777166167	0.7468047053200544	0.68838820229138	9411	3
cg16503489	17	78079086	-0.3324609544094256	0.376133339388459	0.37675493990924414	0.10936347778946084	0.9467864253026808	9449	3
cg16503585	10	90343641	-0.032909785630623314	0.11598763237767767	0.7766132407432089	1.1098651878896113	0.5741109584471595	9241	3
cg16503601	16	71929079	0.4523007768533494	0.6155661673754876	0.462478369367131	2.479791415775649	0.28941440000421803	9424	3
cg16503611	4	114679761	-0.09163481260883133	0.1315631123649432	0.4861104999367648	3.1677416167055843	0.20517934916387134	9407	3
cg16503618	3	113252287	-0.19877889371767446	0.6064105623035249	0.7430659904286294	3.300990214299489	0.06923813323706156	5560	2
cg16503628	3	191991630	-0.12779496258954645	0.09736243343064459	0.18932804565505534	1.3341633247237936	0.5132040973429353	9454	3
cg16503683	11	58345717	-0.24750775451626122	0.53876125758555	0.6459458384584493	0.6787300709928092	0.7122224151684021	9434	3
cg16503753	14	64319245	0.08331975855034256	0.12724712954125528	0.5126049404728235	0.6697612708924024	0.7154234774602869	9434	3
cg16503797	18	19476805	0.09125871172476559	0.07800055806084656	0.24201098422444747	0.9210738414411284	0.6309447872152597	9204	3
cg16503924	5	19988368	-0.028178372250315636	0.4140510277175172	0.9457416029735296	0.961203428894038	0.3268838608900305	5558	2
cg16503933	6	105958178	0.14919209512171783	0.09367738719086555	0.11124638724334893	5.5582518766507985	0.062092756564120014	9451	3
cg16504019	16	20817429	-0.1024782020102771	0.2363444319947911	0.664581220209846	1.2274254025549187	0.5413373097937685	9459	3
cg16504335	14	81902346	-0.7178329034535226	0.8105318724778028	0.3758159018122314	3.1981349623536293	0.2020848781090474	9437	3
cg16504397	11	27523945	-0.1651479481441626	0.1600976076874978	0.30228513729275436	0.5053855196145762	0.7767064806170766	9451	3
cg16504626	8	57070013	-0.2654251037749411	0.34215256643686665	0.4378961792239166	0.3474783015683033	0.8405161170356237	9449	3
cg16504641	6	137143711	-0.8518590014864933	0.42901922641619056	0.04707816429403168	0.19212312779331764	0.9084080892054581	9435	3
cg16504661	2	31441554	-0.14525982797902148	0.18891761927585188	0.44194931323206554	0.7432939251316579	0.6895976533412751	9459	3
cg16504670	16	90014253	0.00797036323252836	0.08296616514095143	0.9234668562739141	1.168309295346826	0.5575770116643662	9458	3
cg16504696	6	128031010	0.05519331718997107	0.11816123086991658	0.6404270854206051	0.6314803637459614	0.7292488976383298	9281	3
cg16504798	19	8643540	-0.5259910514925572	0.22024386806016447	0.016930153279720615	1.1856715066729395	0.5527575759926264	9459	3
cg16505056	13	95253998	0.28783609162574736	0.8328739944405995	0.7296480034035873	0.7346106934920501	0.6925981301679957	9384	3
cg16505204	11	77774337	-0.08785134574600946	0.18203511093783892	0.62937509283973	2.0336449004163897	0.36174257091143963	9457	3
cg16505233	3	5239311	1.0309264990845697	0.32610414483222394	0.0015704437213375493	0.7754392436194982	0.6786025819572963	9457	3
cg16505237	8	145550609	0.7250406213262311	0.5452333290547524	0.18359061927634818	0.79765964373424	0.6711048990148788	9450	3
cg16505403	14	90044050	0.0031140891316337104	0.21000109775035633	0.9881686686099447	4.6629855724193074	0.09715061369353702	9451	3
cg16505455	8	96146902	-0.6636338702644434	0.35026098001931943	0.058134280379478445	3.860686660436212	0.14509837327472003	9456	3
cg16505464	13	37393242	-1.6879280221917392	0.9356030498432348	0.0712145327800854	1.0541347703546162	0.5903336548821462	9385	3
cg16505528	18	76318945	-0.20539910297253203	0.15420099387950767	0.1828529876794697	0.21972492091965837	0.895957356385258	9457	3
cg16505550	1	57045708	0.05474646795750463	0.1205769472550463	0.6498017631148165	3.2127993022718635	0.20060857629839207	9457	3
cg16505687	1	236305169	0.009701904276385388	0.5108583868641985	0.9848479842374509	7.738090101653423	0.020878297621546357	9456	3
cg16505704	13	80378331	-0.009181337169398038	0.16861632970779702	0.9565758025502619	2.2547175272183937	0.323887591368167	9451	3
cg16505731	3	126268548	-0.3178059971021352	0.17584649084817394	0.07071672643316032	4.079397525584041	0.1300678862644938	9457	3
cg16505764	5	140763254	-0.018269973671774395	0.05221725799885665	0.7264258906533851	1.5945426425021156	0.45055671281699944	9450	3
cg16505891	14	91859797	-0.32942637795219837	0.1332520828609468	0.013428273597603338	4.658152933582335	0.09738564444825663	9455	3
cg16505927	17	3375209	-0.2665201415118739	0.385965005326291	0.4898613963910032	4.700667472641248	0.09533733937276541	9348	3
cg16505946	6	31870305	0.9234453300889218	0.5473609491633815	0.09158669868364745	2.5241047274501955	0.28307246226011756	9453	3
cg16505953	19	4851963	-0.16275545545822587	0.17704545548763204	0.35794586019010277	5.309488246082076	0.07031682881981956	9449	3
cg16506072	16	85833520	-0.008957666517975943	0.5571656637988209	0.9871727990519121	2.598827518808503	0.27269160907546985	9442	3
cg16506114	3	96495797	0.11649323900805912	0.08749008057573018	0.1830238056392491	0.46596011606194815	0.7921693707838546	9456	3
cg16506172	14	50778832	-0.4587372416787431	0.5364043555553732	0.39243606431191186	1.8496944248499154	0.3965920087775005	9435	3
cg16506185	14	94463488	0.07381402463271824	0.2087884558877359	0.723687402029491	6.815158116171061	0.0331212881075386	9454	3
cg16506290	8	74565883	-0.09900360739271662	0.1587053279062636	0.5327455976128472	1.0452880623624168	0.3065947897554473	5368	2
cg16506378	8	121881190	0.4464891844782812	0.2502351807549446	0.074378466504792	0.21159050412993524	0.64552362924395	5491	2
cg16506426	5	72593048	-0.13840897083037354	0.09440127888925337	0.14260011044522464	0.9279207208953453	0.6287884788669099	9348	3
cg16506432	5	54428863	-0.26074298425099046	0.22236427278588725	0.24095870686730023	0.3093598220897247	0.8566893504004587	9452	3
cg16506513	8	91654585	-0.18105820125160432	0.1625348114612959	0.2652939117231806	1.0776762558828952	0.5834257247775086	9452	3
cg16506566	5	10420680	-0.0791925680244828	0.17837439214568296	0.657065533754178	0.4131897918355464	0.8133490742877708	9454	3
cg16506776	4	113163997	0.013833391488824873	0.21121262302044083	0.9477798090165561	1.0174656564505384	0.6012569921794664	9453	3
cg16506815	2	162101123	-0.1119651582308549	0.061817113010476495	0.07010488413663092	0.21047372799281502	0.9001112933759405	9458	3
cg16506910	6	72114693	0.1325099443103037	0.1703157779757463	0.4365542365657035	4.873958958842879	0.08742452061605356	9454	3
cg16506970	4	6809109	0.034556945218012614	0.16040602147849714	0.8294287969943048	0.7789574075538486	0.37746019137064635	4925	2
cg16507172	2	220416148	-0.35116376115986175	0.26758484268249766	0.18940359040395313	2.462380907234876	0.29194482395781685	9456	3
cg16507262	2	201474403	-0.23337192840920556	0.12628126486696356	0.06459758780191419	3.4221632610430306	0.18067026841706296	9444	3
cg16507354	20	3869575	0.9926777352845402	0.7598900753345816	0.19143564751564413	4.157182478601252	0.12510633299859542	9420	3
cg16507631	8	1822109	-0.14834344555599652	0.36679337488768343	0.6858941359173658	3.508671834998461	0.06104837790542215	5560	2
cg16507663	6	150244633	0.2900944508247841	0.258192357748336	0.26119998755782914	0.30004328048991147	0.8606893506951461	9376	3
cg16507707	8	456632	-0.11093657342981768	0.11348175555514925	0.32828610942184777	2.592018145735038	0.27362162082643005	9450	3
cg16507755	21	36164414	-0.08500072873206796	0.3451620574652247	0.805478459237719	3.7647592663650786	0.15222742896790115	9456	3
cg16507827	11	3112303	-0.41328899693208676	0.2275699533851694	0.06935556978888492	5.597287992547019	0.06089257722915747	9456	3
cg16507933	5	158690029	0.672536630769549	0.7445192318543127	0.36635785346895405	0.5425640489842639	0.762401450200549	9459	3
cg16507955	6	30455846	-0.03208407140988423	0.16868481224913712	0.8491513886091798	0.6124259435654883	0.7362298065839168	9438	3
cg16508002	21	17102999	-0.836905338044981	0.7168551618069037	0.24302149372195211	1.4025305217665291	0.49595739115173676	9456	3
cg16508028	8	145678763	0.20177539499080543	0.23371328366657215	0.3879473388672065	0.5770633773767331	0.74936305843882145	9449	3
cg16508068	10	94451736	-0.008934339411201109	0.22346303410767968	0.9681080462061402	0.9855879693374675	0.6109171143941038	9457	3
cg16508101	19	14164284	0.06960851159159397	0.2639689648391476	0.7920114004204941	1.928431997610753	0.38128200814083085	9458	3
cg16508168	16	31107370	-0.22704442566622127	0.4942840768076341	0.6459900597816177	1.841130472811031	0.3982938472640706	9457	3
cg16508199	11	124632390	0.47057149334297976	0.6331132529438309	0.45732071089873627	0.8070202917487808	0.6679712496122144	9434	3
cg16508438	14	55078729	0.054498306511290416	0.2290913184084934	0.8119671810510958	3.1333331440592502	0.2087398431445999	9447	3
cg16508480	5	5139874	-0.3262892591850189	0.200082691905745	0.10293842971762028	0.9443889512931677	0.6236322198446752	9452	3
cg16508522	3	141319423	-0.06280024373831629	0.201724251582763	0.7555594379369528	0.3312345747086016	0.8473704715356246	9457	3
cg16508529	4	183600896	-0.09024867252190187	0.20635237912782442	0.6618559246490227	0.3514418238687822	0.8388520642709065	9440	3
cg16508603	11	6633496	-0.25086800247324637	0.541013668813018	0.6428627445497781	2.3941401839617718	0.30207797729241836	9385	3
cg16508627	16	22926601	0.04697636255015445	0.2119015598221413	0.8245555615321034	0.6447426282486264	0.7244291496083702	9458	3
cg16508714	10	98425110	0.1433959226547953	0.14692135553733762	0.3290621719334231	0.04018314359947936	0.9801089188596891	9458	3
cg16508857	16	78133117	0.1495925057368037	0.7573460983669805	0.84341907769334	5.034043293938427	0.08069960107966354	9453	3
cg16508883	1	145092330	0.056157796907313526	0.1715551438702908	0.7434066151102429	0.204049284902589	0.9030072990813126	9455	3
cg16508913	11	11609419	-0.014514583434856844	0.16229964233603986	0.9287395634124122	2.7398134364952655	0.25413066420086444	9451	3
cg16509045	9	77502963	-0.05639670981764736	0.14943923482165608	0.7058846078135252	3.038123957042092	0.21891713965054846	9433	3
cg16509061	5	1269309	-0.07557979053534719	0.1894542415226627	0.6899416331670578	7.408154520824046	0.024622927438205475	9453	3
cg16509072	2	11102188	-0.10315900811746322	0.09316310986808286	0.2681665799461044	0.09306138731485211	0.9545352619420006	9452	3
cg16509142	19	1026757	-0.024253445055622214	0.37344738968059105	0.9482179953449662	1.9605796155560915	0.3752023465351604	9319	3
cg16509158	11	95894040	-0.23891474583713707	0.2549993472494554	0.3487981825897466	1.7046684292553713	0.4264184172545325	9453	3
cg16509173	11	8781014	0.10294730729777428	0.327013439954986	0.7529054396735007	4.412818921362737	0.110095240983248	9452	3
cg16509192	3	122107024	0.30562438035290035	0.19640102784263555	0.11967857596651135	0.040659173245709335	0.9798756661686333	9456	3
cg16509239	11	62212431	-0.05272145477840204	0.1399366791613871	0.7063577501978451	0.16647057353497907	0.9201346262469987	9452	3
cg16509336	10	79785712	-0.26044076753084494	0.18408925545874105	0.15714102267214336	2.4409546706717453	0.2950892767617274	9450	3
cg16509355	4	15471240	0.34235370238482493	0.21023961757520157	0.10344059239320584	0.342207401999311	0.8427341765635714	9459	3
cg16509357	10	99496847	-0.6774756582957413	0.6514193872226035	0.2983402604127506	0.28961374892837627	0.8651893671371986	9448	3
cg16509443	1	165513253	-0.025752579423238556	0.38503440766628216	0.9466741786470746	0.9298439278147623	0.6281841243114921	9451	3
cg16509445	13	21067524	0.43134984910096574	0.24892503640397254	0.08312226193894029	3.127867368324811	0.20931108594505884	9458	3
cg16509531	4	122706839	0.03725357801405268	0.12959204256076517	0.7737539254966264	0.07572491624114884	0.9628453633450449	9452	3
cg16509569	12	54891634	0.3204274940811259	0.43967966293231453	0.46613937920570514	2.372239115033245	0.30540407060629987	9458	3
cg16509592	2	106120415	0.13439989518358528	0.14373269976494746	0.3497530877667327	0.8020143977585125	0.6696452403253531	9455	3
cg16509777	2	45172265	-0.10653414477936834	0.18355686091885062	0.5616531962103565	0.9236640728460674	0.6301281696352157	9456	3
cg16509829	3	48130378	-0.5385995816637057	0.37927040587256294	0.15558035219969163	1.2537539200387176	0.5342577064854932	9454	3
cg16509851	4	174430614	-0.3653652855914006	0.273416929652388	0.1814533366889732	1.9721720291991767	0.3730338866267351	9456	3
cg16509978	11	67121607	0.09781077646067712	0.2009994993949813	0.6265262368526194	1.3658979219794085	0.5051251993192301	9458	3
cg16510022	1	102462855	0.04690751669198274	0.06178699582168669	0.4477442571330519	1.4549977699928918	0.48311580846232127	9456	3
cg16510027	6	119766979	-0.6190690763976852	0.4154768269124668	0.13621879073874063	1.0825509097124026	0.29812760021978635	5559	2
cg16510040	1	40042432	-0.04773789289465748	0.08626825466026032	0.5800130228615923	1.0761604031074299	0.5838680861471008	9457	3
cg16510070	16	27438621	0.30038621638418755	0.2121823535939874	0.15686382995237286	0.4276369771389943	0.807494941283377	9453	3
cg16510099	11	63851177	-0.2847048717592137	0.23136853577461802	0.21850040247328414	1.2713008765632345	0.529590910064771	9441	3
cg16510127	1	156047359	-0.11443708471138192	0.544417830796971	0.8335109248919742	0.796763729838458	0.6714055924609872	9452	3
cg16510128	5	42757815	-0.03228182683199691	0.06388696949897382	0.6133509882113615	1.7444487661970707	0.4180206761953502	9453	3
cg16510278	2	20063376	-0.24289789324801864	0.30067184257789525	0.41917665957001726	1.0009161425069517	0.6062528890772958	9458	3
cg16510350	4	112477798	0.03987806152202567	0.07501966279544797	0.5950251459805809	0.3055911613948308	0.8583051580213166	9446	3
cg16510440	20	56960027	-0.032497129153313764	0.2942979142789448	0.9120742620872356	2.0062748526247267	0.3667270552411903	9456	3
cg16510460	3	184434972	-0.46175109140004894	0.30584698970989505	0.13110839724642434	2.9556490325421647	0.0855779400472051	5559	2
cg16510485	5	111506044	0.13819342149129615	0.11405986640350416	0.22567061360460303	0.1144924001587544	0.9443615388573555	9319	3
cg16510530	3	71049748	0.15599608884886146	0.16097135213402433	0.33249916715719435	4.2168002888895035	0.12143208490684172	9454	3
cg16510548	8	65488167	0.1485420183867113	0.09964874082366154	0.13605176777283792	0.839849014073529	0.6570964240988326	9436	3
cg16510654	1	16330625	0.023814138454175203	0.1697637673693297	0.8884402681990132	1.7622510032894876	0.4143163354476845	9456	3
cg16510793	9	116450346	-0.36857894105836037	0.2846877537288191	0.19543136936436667	0.7248196786041456	0.6959970624307679	9402	3
cg16511061	19	44617125	-0.5484137483392556	0.5054830529251255	0.2779526423870757	2.2244752851116805	0.3288223503623213	9458	3
cg16511076	4	48887480	0.020837932739198307	0.14321223976701458	0.8843130735607189	5.231220159324645	0.07312316412981594	9449	3
cg16511225	19	51920932	-0.14064097210296841	0.27397216440304983	0.6077132497827793	1.0412490025980423	0.5941493850236261	9459	3
cg16511229	7	130126153	0.17441159952495866	0.10071147025839113	0.08331010605061337	2.7496058613224146	0.2528894276467151	9427	3
cg16511445	1	145116797	-0.14923659499684902	0.1453893806831772	0.3046741240824447	0.9887784987400209	0.6099433168250648	9458	3
cg16511494	1	209788337	0.021733941475511203	0.18481575222091662	0.9063862812743617	0.333798259229164	0.8462849721232397	9447	3
cg16511653	11	77899565	0.8789344285373568	0.5729484038215188	0.12501609474668932	4.264486191498778	0.11857102916393793	9451	3
cg16511708	18	23671264	0.7414222831685756	0.5989065124678837	0.21573090712793663	1.7981214675215182	0.4069517162942161	9458	3
cg16511795	4	3535009	0.06813367406886252	0.07381470506221646	0.3559881344672897	1.230126909032552	0.5406065902912414	9455	3
cg16511831	17	60758287	0.10003444658734555	0.22709272891274612	0.6595746950149377	1.1882448537240118	0.5520468148104124	9458	3
cg16511841	6	97730490	0.09889794050745358	0.4210420441292433	0.8142952639063346	4.123164631835196	0.0422998809159055	5553	2
cg16511870	7	6145057	0.09525008927828577	0.8240141020006931	0.9079752771273691	3.3495338545038336	0.18735184100204494	9454	3
cg16511948	11	74204900	-0.3441251117089411	0.6288081320113641	0.5841962167232493	1.2101565904124316	0.5460316733035789	9458	3
cg16511985	3	153974050	0.005961481319086952	0.15874500971200423	0.9700434292397732	7.156768831825145	0.02792077018871981	9459	3
cg16511994	7	127807621	-0.18422508313226713	0.40984774506176197	0.6530736094299963	0.782314608024392	0.6762737670948977	9453	3
cg16512060	13	32545375	-0.19360241489106664	0.23519582423986118	0.4104203479980694	2.5204369076744646	0.2835920679570222	9457	3
cg16512069	2	33824427	0.23866130068089297	0.7207730862265249	0.7405549807242329	2.166310554334455	0.3385256963283682	9417	3
cg16512144	3	170458976	0.09602623561942224	0.0788822805642202	0.22347642313302238	1.6356975523007349	0.4413801414233635	9453	3
cg16512163	13	114888551	-0.02890168752530172	0.041955079614362796	0.4909037023187616	0.4623690298955495	0.7935930227500235	9459	3
cg16512239	15	51058050	-0.250797498027682	0.5223443188847563	0.631129076766373	0.7180533619856315	0.6983557182790979	9434	3
cg16512311	16	83148892	-0.09303941933960623	0.08753923612496782	0.28785857016673194	2.230111948630155	0.32789692458013875	9437	3
cg16512364	13	50513235	-0.05661719073222677	0.1749495202068094	0.7462256274802869	1.854815462790663	0.39557782638625644	9443	3
cg16512458	1	226069078	-0.006923566406639503	0.24530464286449447	0.977483208956619	0.4188174784218346	0.811063654364804	9424	3
cg16512570	11	44087867	-0.46457220886857803	0.7203166369556733	0.5189559949745371	0.6426269749040332	0.7251958755450912	9455	3
cg16512615	4	141490351	-0.28944647347624847	0.25057218635821166	0.2480322536419764	2.0071548694298094	0.3665657277507735	9457	3
cg16512640	19	42948183	-0.1555502766702207	0.2626832692476326	0.5537440842259516	0.23681497955657452	0.888333991830217	9457	3
cg16512661	5	2743620	-0.2192084936017632	0.23849226519905023	0.35802078599430426	0.40495705712765434	0.5245402661605891	5560	2
cg16512667	1	5809346	-0.4652211690182928	0.2301505202072424	0.043240663445489914	0.5838127427003724	0.7468384581764135	9456	3
cg16512727	12	4649136	0.05616271217248239	0.12121181357420074	0.6431181333462992	2.712920457508826	0.2575709072679183	9455	3
cg16512755	1	32670916	0.35928434077803867	0.2585459761424015	0.16463997319176654	0.9988343885715489	0.6068842522748412	9458	3
cg16512854	1	9754132	-0.26908365292001796	0.24281311414147486	0.267778723099646	2.3297141212839723	0.3119672512444084	9457	3
cg16512867	3	136581189	0.31931558672423827	0.39236408710325404	0.4157453811343683	1.3985246493513581	0.49695175766180805	9442	3
cg16512868	14	75760996	-1.3279783516022565	0.7425118104643367	0.07369624866965459	0.006143895535784143	0.9375233916603145	5555	2
cg16512882	10	45496087	-0.06263469836653707	0.2243512747110412	0.7801056327522162	3.7189785317579402	0.15575215799904535	9411	3
cg16512885	1	4697919	-0.04391061251875634	0.05551123437555778	0.4289311022812796	0.08863799091227231	0.9566487421926132	9456	3
cg16512895	19	13410117	0.06372712271822184	0.12373433787803258	0.6065307762798673	0.5468542033317321	0.760767793039265	9459	3
cg16512990	10	50342145	0.007476870176473411	0.22699241580172866	0.9737233481153259	0.8207328349158254	0.6634071216447034	9456	3
cg16513079	6	30024875	0.09466473748440964	0.12940607362748746	0.4644540129808789	2.3193518979545913	0.3135877828613475	9390	3
cg16513167	13	39612418	-0.10903107750872786	0.6223570425570767	0.8609299032902168	2.6326594919334445	0.26811755784698155	9457	3
cg16513215	6	32164588	0.12546421763872473	0.27962497389453106	0.6536571362322501	1.1521869849391515	0.5620898915680902	9442	3
cg16513277	17	2031491	0.12768516596212529	0.19144594629823222	0.5048030971113455	3.7005844677735884	0.15719122299879099	9418	3
cg16513326	8	10877312	0.18768305539878624	0.1259039336309256	0.13604432019952395	0.012314095423090865	0.9938618680650253	9456	3
cg16513345	2	97001281	-0.22538683053127923	0.5363485998683928	0.6743214471504726	3.622975231538479	0.16341086332169208	9457	3
cg16513416	3	139655283	0.04554589200503974	0.0594902710563963	0.4439129389448921	0.04679909962244397	0.9768720967270998	9456	3
cg16513459	17	7832932	0.1062879775001273	0.07576043224216097	0.16063222535363916	0.3309590627647825	0.8474872099190186	9440	3
cg16513467	10	28822500	-0.3300668438790201	0.3596473188663832	0.35874901162479805	2.1721317811556884	0.33754181144565915	9448	3
cg16513883	5	9295286	-0.16639953176647831	0.203626685751798	0.4138259162230519	0.5433592601719062	0.7620983753753277	9458	3
cg16513932	19	56132683	0.5584399455256931	0.22541343310561057	0.013234232698335409	1.92887923592258	0.38119675571239864	9456	3
cg16513933	8	101560889	0.029435375983181515	0.1158978116603433	0.7995133438219738	1.42584609015601	0.490209197615807	9214	3
cg16513984	1	12261884	-0.0401968543881399	0.17575303455584423	0.8190926508050381	6.042858808836213	0.048731511516382615	9457	3
cg16514113	16	34428061	-0.012963688935432049	0.06937050138980082	0.8517577764677644	0.13491734787341894	0.9347663500311645	9456	3
cg16514167	11	12307924	-0.1745828007770331	0.14754333591430616	0.2367043127958873	0.11291244997947433	0.9451078556957104	9453	3
cg16514255	16	85515594	-0.7083186196761033	0.3102771442967852	0.022438742033680424	3.3764055819839087	0.184851442317631	9443	3
cg16514287	3	140674822	0.10332282320817893	0.11368824728506824	0.36344203489178306	2.1912050402800367	0.3343381008096369	9391	3
cg16514513	17	48263159	-0.022515830920188277	0.3840492106458778	0.9532488359210698	6.944424325641543	0.031048270804779114	9451	3
cg16514543	11	126873139	-0.4934543094538499	0.3913290008872671	0.20731949099354244	0.8915407838387379	0.6403307803052958	9438	3
cg16514615	5	179587950	0.14817148867081015	0.3354447953870881	0.6586943947522466	6.934395206522453	0.031204355228197065	9456	3
cg16514724	10	97453245	0.24221083994723538	0.6873387041739376	0.7245462870626675	0.7342080541694952	0.692737577825269	9451	3
cg16514818	2	242766284	0.13688005044553225	0.41600504734479155	0.7421295428559657	0.7499096595655329	0.6873203244981628	9398	3
cg16514838	16	15528488	-0.11139370590482277	0.6322970600276808	0.8601579872236369	2.262595545367981	0.3226143045969654	9449	3
cg16514843	7	127255483	0.13089233407297543	0.10026595514520997	0.19173917710103192	2.104434057958409	0.3491627863553279	9453	3
cg16515457	15	57341718	-0.020666573722321453	0.1436579312491785	0.8856113317208172	1.1182801744052426	0.5717004650836219	9442	3
cg16515477	1	49511332	0.12486675849088276	0.1530952086088945	0.41472033052755247	1.8359886512796264	0.3993191426106059	9452	3
cg16515523	1	171811529	0.282271306015038	0.719331289266954	0.6947568237624961	1.6107313456225556	0.4469244685482597	9451	3
cg16515546	16	1022411	-0.30145243644109443	0.22836115225592013	0.18681204232960763	1.124865302679991	0.5698212001329136	9455	3
cg16515600	1	114324073	-0.05527644896279989	0.15301643561336842	0.7179161746812721	2.4630860591955326	0.2918419093689803	9285	3
cg16515815	1	3522768	0.06806721203955568	0.23527759055422529	0.7723472425929282	0.605209088500309	0.7388912373905889	9447	3
cg16515820	3	114866447	-0.4830444400595718	0.6955235965932998	0.48736572437399606	0.080363926652189	0.7768048332692289	5562	2
cg16516044	2	88352636	0.030687581223656016	0.11837770485009015	0.7954543389887596	2.049963392583498	0.35880303277187925	9433	3
cg16516091	4	154465115	0.13051390059301932	0.18468094249411773	0.4797533383853916	0.07106402726887251	0.9650918376381594	9446	3
cg16516219	6	28805302	0.3760230236759289	0.5083504954301359	0.45948663001077805	5.974791136512254	0.050418577619741146	9441	3
cg16516248	16	69958626	0.022316924265610345	0.2566461892936196	0.9307064919689709	7.651606892609833	0.021800912629933986	9458	3
cg16516270	1	156195431	0.48874803544527334	0.38127265004030053	0.19988267366148949	0.9220673162091315	0.6306314511815126	9451	3
cg16516295	3	129147846	-0.0033498807844163972	0.09067884630992191	0.970531050561991	1.0828958288459085	0.5819050933327982	9458	3
cg16516316	11	47619408	-0.0394431587411801	0.21736844508411085	0.8560084023302068	1.7089809658349435	0.4254999353458061	9459	3
cg16516400	1	231177201	-0.003835473797303845	0.1749124047482116	0.9825054140625956	4.648401464314055	0.09786163045553238	9459	3
cg16516405	1	225655154	0.017646203045527272	0.12959516728119888	0.8916915930984134	3.85729140832447	0.14534490525420427	9458	3
cg16516490	1	150781194	-0.09282592163500648	0.20774679320797676	0.6550032934466913	0.2313505740837433	0.8907644190916394	9452	3
cg16516556	1	55008180	0.873795558110834	0.6598229288582577	0.1854074287827168	0.15298973894861317	0.9263576669784419	9458	3
cg16516584	14	21110724	0.10165278315647391	0.19055065328143786	0.5937092671804902	0.15729077000043518	0.9243676609694023	9424	3
cg16516639	1	111050810	-0.3036404926620883	0.23293031584243334	0.1923809367010813	5.873718608083759	0.05303202492510776	9456	3
cg16516691	2	187714055	0.07385557024709463	0.2209317729984907	0.7381597526118222	0.9868026712365043	0.6105461859578707	9457	3
cg16516712	11	70557445	-0.23947698838808085	0.3117591732965212	0.4423996382024996	1.2795612459888115	0.5274081125653445	9425	3
cg16516888	11	77532772	0.1824185391357742	0.17410270306182976	0.2947473669661673	0.007772794176116822	0.9961211451791926	9349	3
cg16516919	1	203297711	-0.08055571766908763	0.1077262155652511	0.45459170166159324	0.1955971936599129	0.9068315241067952	9376	3
cg16516959	6	32765109	0.4986411607731897	0.3230249905153979	0.12267041827911312	0.08349232658947439	0.7726193436232895	5377	2
cg16516973	2	115336559	0.28729825552203847	0.15342831936928952	0.061134103992309743	2.8381327274206223	0.24193979525597217	9453	3
cg16517114	6	32937355	-2.174543391793241	0.9817719015083919	0.026765753845918776	0.761524045634451	0.3828519969315477	4910	2
cg16517172	11	47400156	0.2982971547882792	0.25515110958916043	0.24236335566187087	0.3118505798795652	0.8556231116374018	9456	3
cg16517196	6	41040614	0.26519881879978563	0.674753633489905	0.6942968879974212	0.23235276094649607	0.8903181747067312	9319	3
cg16517298	1	230413174	0.16088970566255567	0.09234807547149777	0.08147177091876046	0.8514020960242917	0.653311621737613	9454	3
cg16517367	17	68087590	-0.03496104709402963	0.13568426442716142	0.7966656814186518	1.441042306827192	0.48649864944989174	9442	3
cg16517394	1	173176362	-1.1282018531270461	0.39248454798211985	0.004046513802017769	0.3221674105601957	0.8512208164481312	9456	3
cg16517523	19	42927074	0.33629281837924235	0.6695604178054643	0.6154852694788622	4.4524352171626	0.10793591489482866	9459	3
cg16517579	16	67598143	-0.03496963950231502	0.21457212588373123	0.8705390459060393	0.053595527462495664	0.8169208868340434	5367	2
cg16517593	11	1032259	0.12847242586005694	0.10715708377078786	0.23056030622407991	0.8971120198751106	0.6385495454178922	9453	3
cg16517634	2	8977876	0.0222232642674724	0.3403701574689129	0.9479419423643781	1.1855301425461986	0.5527966474194497	9455	3
cg16517753	1	175292351	-0.19220859753676373	0.11370035978589048	0.09093546645769941	3.225177765364825	0.1993707977696836	9459	3
cg16518015	11	8703871	0.8994242614707035	0.6796836320799677	0.18573616425351927	1.6966167839993613	0.42813856234399206	9452	3
cg16518142	20	58533713	-0.07846078403611044	0.1585273317883017	0.6206457406641114	1.4648857807282372	0.4807331760390801	9458	3
cg16518145	10	29164942	-0.1941709128838568	0.14890400234677412	0.19223336753768547	1.923965804854323	0.38213439899353213	9459	3
cg16518165	5	166732608	0.02254676580767234	0.11242884842826739	0.8410562986882885	1.8347715435345622	0.3995622237777086	9455	3
cg16518167	17	25813312	0.16243307719729974	0.152467034299971	0.2867106844059072	0.07162549138238977	0.964820943447739	9450	3
cg16518176	4	135248367	0.044755791216602794	0.08589041897423426	0.6023109478737587	1.3867525457894048	0.49988546695244396	9455	3
cg16518266	2	218621552	-0.1117512120722061	0.17630020806493032	0.526166408855303	0.5060694672362392	0.7764409127532179	9457	3
cg16518291	19	57792257	1.256343068943101	0.8853058626827346	0.15586804667502105	0.012873341480799605	0.9935840002501447	9457	3
cg16518348	8	1281696	-0.07578668297105588	0.2255826355081215	0.7369012284840151	3.235660218160846	0.07205125680261126	5557	2
cg16518614	7	45299688	-0.029261505041363545	0.09532953882119374	0.7588806071402964	7.959799679059422	0.018687510993887903	9447	3
cg16518686	2	33824170	-0.2418288517617246	0.6169883658139288	0.6950948445281117	1.6795278910239033	0.43181244266444607	9419	3
cg16518689	5	178565917	-0.12806208663005197	0.2373018815156105	0.589432247415733	0.6232110284968903	0.7322703414742098	9455	3
cg16518708	16	4385298	0.49532785529168016	0.39839117257196904	0.2137498052118647	1.3869675921010662	0.23891786893144645	5560	2
cg16518729	17	80845575	0.0875008312914756	0.16345929895708247	0.592437906706632	0.011106034540586077	0.9944623722308767	9452	3
cg16518742	17	40811438	-0.198200267797937	0.6589586516561508	0.7635837826314967	0.08884788230376993	0.9565483512926652	9436	3
cg16518772	16	29819081	0.6831049847481512	0.5848321585567496	0.2427922648780774	2.140768218036083	0.34287679005435495	9459	3
cg16518825	1	40625852	-0.0067702696829681705	0.2719660490763101	0.9801396689190605	0.6683121741441647	0.7159420242111048	9445	3
cg16518861	14	35871715	-0.11352963611670877	0.07642165391045411	0.13739317319643424	4.588605608003437	0.10083166820332676	9456	3
cg16518996	16	51671563	0.036581806645863774	0.05412778977588487	0.49914128280406467	3.838052308133761	0.14674980426601522	9384	3
cg16519118	5	78531582	-0.7977651626256609	0.7533900932731472	0.2896450867774624	1.2744288083485773	0.5287632952936926	9453	3
cg16519173	1	46767696	1.9295874640600859	0.4948122232451096	9.633748826185611e-5	5.741533442220357	0.05665547097720646	9452	3
cg16519192	12	116037126	-0.04444786903087192	0.06751914586928888	0.5103452323654142	0.16634443236391833	0.6833812736796769	5551	2
cg16519197	3	4211558	0.06854721004002486	0.1296565110084753	0.5970252819985522	4.9325330913043235	0.08490124294617435	9438	3
cg16519217	6	31038713	-0.10584915916687444	0.1059706529033464	0.3178656574022756	0.16184601608077231	0.9222646956773983	9452	3
cg16519300	1	16084830	-0.024674564820746106	0.21947586906637082	0.9104864691031215	0.8604321769705714	0.6503685423847911	9457	3
cg16519321	11	17741243	0.09785639493658772	0.33363758694095547	0.7692917295891949	2.292891343330494	0.31776420286775026	9452	3
cg16519399	11	63853037	-0.10422224914472825	0.21248152147474791	0.6237799205223526	1.1710790252750762	0.55680537722418455	9452	3
cg16519433	10	3143596	-0.21749796422472084	0.7570383979394577	0.7738817807181124	3.4355740333249596	0.1794628571066545	9362	3
cg16519440	11	65655990	-2.3702203857764697	1.4003534459203262	0.09053405996639996	0.24797460699082624	0.6185048433398427	5557	2
cg16519487	13	20876063	0.019000918131591937	0.1577267861357017	0.9041129914870936	0.8490604821683535	0.6540769714614179	9455	3
cg16519495	1	225782482	0.3820742371931313	0.15779791523245978	0.015465608608791885	4.848196020468189	0.08855796140305287	9419	3
cg16519587	6	26614649	0.1083258693613143	0.33815662440176236	0.7487088637432417	2.5044521100278936	0.28586773075578986	9436	3
cg16519668	16	75279566	0.016670975583498893	0.11517340838671394	0.8849108332786078	1.2453479215369407	0.5365079167290832	9456	3
cg16519705	1	6240038	-0.03694485365774467	0.39933069139179095	0.9262873326847771	0.22011753141270743	0.895781492517602	9445	3
cg16519762	17	7792134	0.09017321849596664	0.1154977551964297	0.434957970504517	3.058817042101351	0.2166637814896858	9346	3
cg16519772	6	31112957	-0.07176155788034436	0.268506117365413	0.7892672247423569	2.2089726227365616	0.33138106521367705	9458	3
cg16519923	16	30485810	-0.25095617199252584	0.1658607902805042	0.13026618809540141	0.5912120512095713	0.7440805189536726	9452	3
cg16520038	11	57408660	-0.3558248273484693	0.21867859755440455	0.10370335315157059	0.4864625833451417	0.7840901392774002	9453	3
cg16520046	14	104606824	0.015500625055113317	0.19833846475782047	0.9377068333787801	1.637666130854435	0.4409459094231546	9445	3
cg16520101	14	24769033	-1.753662478184399	1.2561061966778526	0.1626813595248244	1.7302142136587875	0.18838354280422678	5561	2
cg16520191	15	69589030	0.020050178360491007	0.13905217803249167	0.8853490470739738	0.9407042300611079	0.6247822343308124	9343	3
cg16520225	18	72266155	0.025291044374149724	0.2560096960409604	0.9213054845617294	2.0398245643841433	0.36062657215810423	9457	3
cg16520288	12	58014857	-0.14188304723742406	0.6910274560671871	0.8373206608086414	6.074600389934283	0.04796420885958763	9443	3
cg16520312	17	43971471	-0.06610583483424862	0.18446433458838576	0.7200690709001558	2.127565210033942	0.34514778028387016	9458	3
cg16520357	13	53625240	-0.19277132389079626	0.11922527377872881	0.10590715034426926	1.0631289504385641	0.5876848317435219	9452	3
cg16520519	8	130976125	0.07752092600243364	0.26751735702892293	0.7719852749923655	3.43863532011767	0.17918837359131318	9453	3
cg16520539	6	28890872	-0.11363675333378728	0.5504667031312721	0.8364494883275982	3.755000530296149	0.15297201770273378	9450	3
cg16520652	22	22302600	-0.058860970461002325	0.2353736663103872	0.8025296746907264	3.0729478323912796	0.21513836145323648	9450	3
cg16520685	7	93984889	0.10562203790169167	0.1166497127469545	0.36521997572492604	6.281826882692535	0.04324327965632761	9378	3
cg16520712	8	1616450	0.05183069854863105	0.10949903908519966	0.6359678706862513	4.656861660544434	0.09744854047853614	9456	3
cg16520737	19	1021368	-0.47571356758239747	0.5027863440450885	0.3440697837782272	1.6511755642747725	0.4379774814520015	9448	3
cg16520759	2	239060032	-0.28939480220993163	0.23794915620415302	0.22390708168571494	2.154645351386365	0.340505951208648	9459	3
cg16520795	1	36562653	-0.3885507317404263	0.2849800822717359	0.1727466578980611	1.338538119718701	0.5120827428558367	9458	3
cg16520796	16	75964393	-0.007285191913959031	0.1322442306724127	0.9560676228784982	2.2971863258508547	0.31708253921463236	9456	3
cg16520800	1	202936341	-0.44519432880324206	0.4961519634441814	0.3695618971665652	1.297312455394805	0.5227477589630034	9453	3
cg16520815	16	4733181	0.03126388439379583	0.10655276857568213	0.769207085942545	0.4216381420966643	0.809920591709177	9456	3
cg16520965	12	111801712	-0.15001048551523224	0.25096500092919743	0.5500169787454223	0.1461723647217573	0.9295207182837455	9457	3
cg16521040	19	17417442	-0.14526623867093413	0.12195870313468438	0.23361037959920586	0.37122345050959094	0.8305960318434686	9459	3
cg16521245	1	45965595	-0.3573894680762524	0.4961455780411844	0.4713206916732055	0.04450531881296794	0.8329162700786864	5551	2
cg16521403	17	34891184	1.1449579444173679	0.6744684335072489	0.08958879054845444	1.6372425560513721	0.441039306101298	9451	3
cg16521443	13	114867544	-0.192139782242326	0.2545818073892245	0.4504127590628207	2.171506092430586	0.33764742601809566	9454	3
cg16521451	12	52231209	-0.29294508627403065	0.25218708454579386	0.24539061966076087	4.499372839005558	0.10543228088574753	9455	3
cg16521516	2	74006665	0.379383169674647	0.4245383958587599	0.37151620455265116	5.016763074146824	0.08139987536857417	9337	3
cg16521555	1	25069086	0.08526011997207648	0.23258192902632688	0.7139315704992448	0.32456223382765653	0.8502021647340607	9459	3
cg16521594	17	56084977	-1.0926498970687997	0.7395747542791392	0.13956766552459557	4.204485182168618	0.12218211625854646	9456	3
cg16521606	7	1533050	-0.019691042642171558	0.22504105399824334	0.9302742605565941	3.8684917812507003	0.14453322159457851	9459	3
cg16521633	19	11142255	-0.0454385710286951	0.10980808355189332	0.6790206769910001	1.515560511888964	0.46870567979209987	9458	3
cg16521773	11	865988	-0.222127201486789	0.1834209343871838	0.22588610672559026	2.2706683054131185	0.32131473520528153	9444	3
cg16521836	3	113775302	0.7363480359244947	0.6567875250930985	0.26223004353754614	0.7988496845727171	0.6707056966750639	9457	3
cg16521917	7	145813946	-0.18250045069884302	0.2535740905062754	0.47170200871702883	3.2335194054887086	0.19854098973949708	9454	3
cg16521978	6	33129673	0.3841351439060804	0.9009675774252675	0.6698466695848794	0.326582221531224	0.8493438992692863	9293	3
cg16522053	20	2501409	0.010508435641928687	0.30001148297531655	0.9720583881337017	0.5740003506299194	0.750511597261146	9459	3
cg16522250	3	1382597	-0.08358909162118545	0.13841651197533528	0.545913202880397	2.441528749804533	0.29500458661897067	9450	3
cg16522260	11	114958426	-0.05063504276444696	0.06689183804038398	0.44906847962723906	0.731000833138491	0.6938493502763	9456	3
cg16522412	13	33926811	-0.03253895965132974	0.1600824546466517	0.8389288892683371	0.44808437425802	0.7992814142699539	9457	3
cg16522484	14	95942049	0.21884081572253047	0.1869271506066838	0.24170819864099768	4.782703868418533	0.09150589027254635	9451	3
cg16522491	14	105310639	-0.13125592096343766	0.3116567909434368	0.67364165532247	0.43564242959230465	0.8042692202499259	9459	3
cg16522557	13	111159111	-0.08023047747861427	0.1705946996538532	0.6381415758703914	1.437902475822126	0.48726301105620273	9457	3
cg16522684	13	31774868	-1.0341913807033616	0.7208251175443117	0.15136327684269868	2.644058349719079	0.26659378732676114	9457	3
cg16522885	11	36407169	-0.09683363651816687	0.1671540360852702	0.5623815049534746	2.8543050104377006	0.23999132425792408	9454	3
cg16522993	2	175551770	-0.310129034026108	0.15520589214045308	0.04569734141468502	0.20329998345449185	0.903345674802131	9448	3
cg16523078	1	85716218	-0.11442143146131763	0.16356462613659106	0.48420915161912315	0.043832454835479255	0.8341656404712503	5552	2
cg16523115	3	136675725	-0.2597280058615616	0.1586508419954708	0.10160863847139671	1.2137945282017257	0.5450393614401551	9458	3
cg16523137	18	5237527	-0.18103822577947984	1.0038862831849322	0.8568877088461552	0.004704460726670788	0.9453167180749383	5555	2
cg16523148	11	64901065	0.002074339520703106	0.10344829912188502	0.9840019354075403	5.4925255371724555	0.06416722141146954	9453	3
cg16523158	6	167535171	0.15465380757950742	0.17196267945700694	0.3684688271859501	1.3573902269915419	0.5072785015450767	9428	3
cg16523185	1	2337334	-0.12546731623664456	0.23947151650399057	0.6003243100515168	3.8259775351548964	0.14763846945991382	9456	3
cg16523380	1	10856707	-0.23600377537594316	0.2235485033841382	0.29109789592902785	0.873778607684577	0.6460429419239695	9445	3
cg16523422	19	54444428	0.23045972423420694	0.12538011397124102	0.06604939061728794	0.06509913278262328	0.9679744696408714	9456	3
cg16523463	12	111358379	0.3017992665839007	0.18181690783284465	0.0969330429134821	0.7653060575574584	0.6820495097864774	9435	3
cg16523471	12	56862146	0.4069508885963116	0.4639957997342503	0.38045553316981895	1.8674563861734819	0.39308547658640286	9449	3
cg16523490	1	42115829	-0.03117236760014014	0.12458781489931743	0.8024296047217243	3.09591071503732	0.21268238901113617	9456	3
cg16523590	13	113389386	0.14423607959537427	0.1376943145687809	0.2948647300089196	0.7547272432065181	0.6856667053341747	9432	3
cg16523621	5	172721053	0.859063873781107	0.6427302468333828	0.18135800239837502	0.1857556818607217	0.9113048176454714	9453	3
cg16523643	15	37395171	-0.0230392	0.449937	0.9591618561038266	0	NA	1077	1
cg16523645	14	93523390	-0.16371810747094712	0.22988295528173566	0.47635314667983014	0.5715857399803167	0.7514182410966838	9451	3
cg16523653	20	31350394	1.050777031050376	0.7679961232019799	0.1712475521772693	5.603043810160113	0.060717585870261194	9451	3
cg16523655	6	30103301	-0.30193933519207755	0.2584448763455837	0.24268860535485387	0.09759277881432751	0.7547377436944183	5541	2
cg16523675	6	167370266	-0.0285493459903887	0.45452305742268734	0.9499164839415315	3.815874485862131	0.14838615571496938	9455	3
cg16523704	3	49314670	0.23537351712919463	0.29461813986940916	0.4243423264511489	5.715070656042067	0.05741008305978934	9456	3
cg16523740	16	73322541	-0.2848784857298508	0.17023466808744478	0.09423957330233809	2.844052673652836	0.2412247187919444	9455	3
cg16523801	16	56448618	0.15276671930135627	0.2722401935325595	0.5746974516740326	1.2257192353604955	0.5417993128088905	9456	3
cg16523839	19	10077134	-0.2838719917173402	0.14221515877408575	0.045925860283649145	0.8464931714277361	0.654917119993653	9454	3
cg16523850	6	54156824	0.027768789270303105	0.05032253162545965	0.5810742720696003	5.137178658846007	0.07664358805429829	9442	3
cg16523868	3	140974967	-0.0957357473970546	0.13720689823482926	0.48533522089027403	1.5704056142945797	0.4560272068297334	9444	3
cg16524005	1	205326641	-0.012399069988897391	0.12304591944639995	0.9197347667207764	4.51652884732055	0.10453175024168836	9436	3
cg16524049	1	165205506	-0.13586290603771828	0.16162131575557043	0.40055809216035276	2.068613161228705	0.35547278720535075	9457	3
cg16524108	14	74416111	0.06432805393449395	0.10612431771742258	0.5444101539069908	2.640379951893119	0.26708455750426613	9456	3
cg16524193	3	99979582	-0.5325581531308028	0.6825328386149572	0.4352334716226858	0.9601138052343812	0.6187481824134359	9350	3
cg16524232	16	88445933	0.043992499716641084	0.24694600028383903	0.8586081339789527	2.158078895621335	0.339921881586449	9456	3
cg16524240	15	93316187	-0.08521927279838885	0.15974830695091624	0.5937154489021743	0.4668660221605621	0.7918106365028171	9457	3
cg16524242	16	1538355	0.05191209796649769	0.09937529698586213	0.6014027639303902	0.20191403638504454	0.9039718863964474	9445	3
cg16524284	19	33353338	0.21465180693566288	0.1373402737703176	0.11807150486841082	4.679057442939483	0.09637304607729279	9456	3
cg16524286	15	26917850	0.29595802911888874	0.20615592466913307	0.15111538866841015	0.9887425921680447	0.6099542674101673	9446	3
cg16524332	4	3075655	-0.45495404311837884	0.5063881314817081	0.3689566073299	0.8519588701568278	0.6531297735451456	9455	3
cg16524488	5	1076587	0.35968675365654057	0.2921988982619243	0.21833577974306673	3.7736175571801147	0.05206690974755337	5559	2
cg16524570	13	77013618	0.316935	0.46534999999999993	0.4958284556524835	0	NA	1088	1
cg16524701	7	42275601	-0.10310132265658768	0.2224116291357794	0.642962412897027	0.19101323834245026	0.9089123453873171	9450	3
cg16524716	19	53794618	-0.02646305388884363	0.11945753396796416	0.8246822151345581	0.9295382286848171	0.6282801493201192	9457	3
cg16524733	11	117070046	-0.002581268634579311	0.04838168987777789	0.9574513056173282	0.6727397107637044	0.7143588474860705	9423	3
cg16524762	1	40627076	-0.3785648025382892	0.7295766643817155	0.6038424536064367	0.03493979227724407	0.8517218773785836	5532	2
cg16524791	10	74692262	-0.20521158920592225	0.24662498182291318	0.40536407760470455	2.724333857549809	0.2561052134812142	9448	3
cg16524818	1	236162295	-0.1069686607069408	0.1690487110216046	0.5268849790606354	3.4002422644089165	0.1826613965349525	9458	3
cg16524830	1	111506903	0.041097320167310325	0.3891902125123425	0.9159021024537167	4.771938899195042	0.09199974721522024	9441	3
cg16524862	3	155020749	0.056743634613685645	0.11522284491005125	0.6223881050916256	0.8225911746117509	0.6627909900401305	9314	3
cg16524928	20	21494679	-0.004441414178502854	0.21027345578119935	0.9831482661292684	2.3595405378415197	0.3073493381865266	9458	3
cg16524936	4	1340807	0.10522434781381801	0.662592689713538	0.8738209448528897	2.374463734063672	0.3050645556104647	9456	3
cg16524960	16	69141345	0.13518700633765665	0.19056718157437277	0.4780806900440203	3.624611793442874	0.1632772020185611	9458	3
cg16525066	16	65152097	-0.6973612422290169	0.5199392423086009	0.17984383363392445	0.2817757142217118	0.8685867120595494	9456	3
cg16525208	7	158716321	0.2266745020993498	0.2867730378724802	0.4292756906580362	7.674754262448294	0.021550050237595982	9455	3
cg16525246	11	129241467	-0.05284651836127224	0.09000883094809503	0.557119135479792	0.8855930105322563	0.6422378858187846	9452	3
cg16525277	5	171190008	-0.2085168028042394	0.21729632661083073	0.3372583119576677	1.654737509767006	0.19831535527509023	5440	2
cg16525281	19	38810227	-0.34655885315201296	0.31095884381004346	0.2650713330264385	3.555283290931046	0.16903632514564312	9458	3
cg16525300	5	135170726	-0.33754817749892796	0.5837568401810703	0.5631060025781696	0.5841704335792135	0.7467049014675449	9454	3
cg16525330	16	4292047	-0.11866722855012549	0.236555704966616	0.6159165397262855	3.9739670264647335	0.13710838792236435	9456	3
cg16525358	9	133455495	0.5864633636781968	0.5097116465913293	0.24990559996997	1.568892459327091	0.45637235729646763	9450	3
cg16525435	3	193994972	-0.3657079064926507	0.2588433750185022	0.15769864689457266	0.9310833209381889	0.6277949613634577	9454	3
cg16525470	19	10983625	0.1084527013487244	0.11241552159470816	0.33467081647821634	1.6055718464924988	0.44807891019652324	9455	3
cg16525575	4	154074387	-0.37399484657239146	0.642305273990681	0.5603850866642651	0.43599859433018406	0.8041260068341891	9456	3
cg16525606	2	264695	-0.5946109498533926	0.4404178352550566	0.17698184715988013	0.5248973321356936	0.7691658476625839	9455	3
cg16525692	1	146715099	-0.5445728722778895	0.4115454476706538	0.18575600258934874	2.172890304096091	0.3374138191148098	9458	3
cg16525761	4	109541525	-0.12404665400472199	0.5987860037861514	0.8358821068899674	1.7202197981569682	0.42311557975019404	9456	3
cg16525762	5	134294026	0.14287662065922288	0.11103527794183189	0.19817523229302922	0.9317476560938681	0.6275864628618999	9371	3
cg16525838	16	89440460	0.08389383423018358	0.30368016739147063	0.7823505228493755	0.017785089029594386	0.89390808685463	5315	2
cg16525974	16	1081668	0.028877483071486434	0.15062898709240585	0.8479672924197144	1.408277115937949	0.4945344035371831	9448	3
cg16525987	13	31506376	-0.15955645654904138	0.16273487716641855	0.3268548032083714	0.5214241361807367	0.7705027400042683	9455	3
cg16525999	4	56815510	-0.454238297940593	0.6118702473281311	0.45785905043392233	0.024817534697254524	0.9876679039451832	9459	3
cg16526047	1	949893	-0.038498955218921625	0.09493393939941622	0.6850849152260771	2.680182688057692	0.2618217516343737	9458	3
cg16526106	19	48204530	0.023254344100251435	0.21616522601215699	0.9143314714953668	0.9724547140596986	0.614941980036663	9451	3
cg16526133	3	64636717	0.0019771294938097208	0.15104033324017133	0.9895559284481386	0.05090153529282977	0.9748703729472037	9453	3
cg16526137	16	68573552	-0.7143112165442174	0.46959463326512846	0.12822896341174275	3.823195786649511	0.14784395887763557	9450	3
cg16526287	6	15524865	-0.16370094486728393	0.20014019667653543	0.41339637772309956	0.092196824035391	0.9549479792088349	9453	3
cg16526372	11	124962032	-0.15093518515246004	0.25151055509428344	0.5484297862448955	5.591095403685548	0.06108141076815996	9446	3
cg16526416	11	20184487	-0.17087764144815143	0.17792617631263677	0.33686145459824024	2.4115908114857407	0.2994537175537235	9456	3
cg16526445	11	47270235	0.26583386250327307	0.4235737147795777	0.530267557058048	1.866685064465719	0.39323710350335545	9429	3
cg16526673	10	115510718	-0.01607284228953474	0.19744684494361991	0.9351211541713711	3.575061274582674	0.16737296434397936	9459	3
cg16526705	19	17284481	0.25052837751748896	0.1645729400053893	0.1279354636952504	4.140164837607596	0.12617538205242365	9450	3
cg16526732	12	95598159	-0.0583430771683407	0.12161897686430985	0.631426378396994	0.8324334451496934	0.6595373183686289	9459	3
cg16526755	6	34569886	0.09902219806689834	0.1868153794708374	0.5960746436807755	1.691670405573803	0.42919874048813467	9441	3
cg16526848	18	55287862	0.11710250282727587	0.14820849140573994	0.4294576529261669	0.177309473741783	0.9151614905539396	9457	3
cg16526952	3	49131030	0.5524407367365213	0.44389316591294414	0.21330259736041524	0.8912585754785751	0.6404211400299492	9445	3
cg16527041	4	124080576	0.2739818964660793	0.1552420073393484	0.07758568709765379	1.1349327401879317	0.5669600875307901	9432	3
cg16527057	1	157069242	-0.10290684484636224	0.28420922478885624	0.7172912792892399	0.10581966356377585	0.7449545268893492	5562	2
cg16527095	12	54383678	1.7093503463363358	0.9417795809488325	0.06952057961294676	0.28458549315396975	0.867367300507144	9455	3
cg16527105	12	105420356	0.20471063917155963	0.23673344896734222	0.3871867122783371	3.9507028259978685	0.13871255828097362	9457	3
cg16527108	4	6112876	0.408395246917497	0.18308602400938753	0.025706347054656194	0.6910950661752608	0.7078326855311392	9459	3
cg16527112	7	103301932	-0.10016157852325676	0.12695214553169712	0.43012887662328847	0.9646434453625905	0.6173484148244696	9439	3
cg16527208	3	135527381	0.048289570016215665	0.1793705008177925	0.7877627766075226	2.20027978099972	0.3328245214526759	9459	3
cg16527223	11	64490871	1.7348963747813428	0.5481365612592651	0.0015504001760504493	6.254452243937888	0.043839233436833235	9455	3
cg16527327	14	105190469	1.12303149337997	0.7863711801238078	0.15325765717407366	0.9892026031745607	0.609813990704753	9456	3
cg16527334	7	92464881	-0.7834150947701157	0.544259773382474	0.15003328231010968	0.5702085624528314	0.7519358374394354	9456	3
cg16527339	14	53807776	0.2012353278257552	0.26320622727434906	0.44453727390258213	0.31845372806228206	0.8528028667256321	9452	3
cg16527371	6	72924967	0.018224799934205237	0.2042226127058592	0.928891278039515	0.8959775608293805	0.6389118523177361	9455	3
cg16527407	6	29582672	0.5030032853335832	0.23785825362826638	0.034453933743546224	1.0105192443266038	0.6033489123414679	9446	3
cg16527418	5	98175367	-0.016723789219008137	0.05622081981780175	0.7661106691216265	0.19753912778280447	0.9059514478982548	9457	3
cg16527441	11	65545949	-0.07237243915979052	0.20018136671354803	0.7177000356242986	0.5678028743039204	0.7528408431871546	9453	3
cg16527444	7	138364464	-0.09103302548078925	0.21716944793483298	0.6750848019436175	0.0018349751322076129	0.9658317804264663	5556	2
cg16527469	7	942748	-0.06225680629621103	0.1776311401998143	0.7259757756072953	0.32411988513634904	0.8503902284381859	9458	3
cg16527477	10	28525755	0.3176812066697191	0.17413781468355363	0.06810534964726322	2.268555291827822	0.3216543857955884	9426	3
cg16527491	14	38065127	-0.1725310712208795	0.3436980995926421	0.6156785212382987	1.203190733194543	0.547936778386547	9450	3
cg16527552	19	42816045	0.25565967437299725	0.20315052280023976	0.20822034286103275	0.048502907151131466	0.9760402500875662	9457	3
cg16527703	16	88482940	0.020327805568540348	0.21997194912970885	0.9263715803530423	1.332976831281425	0.5135086443177976	9456	3
cg16527805	2	63816164	0.48693882422956636	0.5395864885674566	0.3668286980042205	0.7935895130659041	0.6724720319610566	9456	3
cg16527877	1	92036018	-0.2312640279778442	0.15434638996791872	0.13404382944315885	0.6942897681514906	0.7067029308390897	9457	3
cg16528022	14	65438707	0.14283665639214713	0.49278031590264226	0.7719243467574957	0.5799160533143751	0.7482949753609415	9408	3
cg16528084	5	12414368	-0.21122991137430192	0.12782237352336978	0.09842718494474777	3.097265099536915	0.21253841090156164	9394	3
cg16528272	4	3502518	-0.30455430212928597	0.6778682489625484	0.6532279222133601	0.5603674966212226	0.7556448802281942	9443	3
cg16528305	10	537817	0.1555557737341555	0.3208826275758512	0.6278361839659348	2.1692450259714278	0.33802936350892376	9444	3
cg16528345	6	53493997	-0.11599218711475917	0.11970206238613805	0.33254148509263787	0.4716094836329061	0.7899349001290689	9404	3
cg16528431	6	114664843	0.9999929014605095	0.545841098887258	0.06694814304185051	0.47774940469311394	0.48944351619718807	5561	2
cg16528511	6	84562892	0.17669295007108646	0.3102483197515975	0.5690025868823465	1.040855700300386	0.5942662366718955	9434	3
cg16528585	14	65464312	-0.07221124242760221	0.09803691249097496	0.4613826817907972	0.31184938322107103	0.8556236235818871	9458	3
cg16528597	1	145013480	0.028114100514284323	0.03778384922983249	0.456829775582035	0.11343319801146609	0.9448618062016112	9458	3
cg16528678	5	94830	0.3284694622926986	0.19238985161995376	0.08776411554262782	0.06426546382818388	0.9683780388778289	9459	3
cg16528738	16	83968260	-0.09284370254077702	0.19659488648082102	0.6367419384932669	1.7602869594967407	0.4147234030030321	9455	3
cg16528895	2	108994311	0.06437566373858788	0.15843107360662487	0.6844984500443931	0.3868331976125422	0.8241385674692608	9367	3
cg16528926	11	94823603	0.2874518157669612	0.4236048746926977	0.4974009965364426	0.38627134621887643	0.824370121693857	9452	3
cg16529034	14	21525131	0.03574081574785356	0.28330798791193446	0.8996089617781723	0.6233648609296794	0.7322140201762041	9457	3
cg16529229	6	33180402	0.303183746574304	0.14396184012264412	0.035204285206905536	3.3587491031361276	0.18649057981149958	9451	3
cg16529268	19	45281284	0.10992520464415113	0.08746945415064068	0.2088525908064583	2.395163081059048	0.3019235194513428	9455	3
cg16529307	1	89990087	-1.0035777182639083	0.6919140153604203	0.14693668360034476	1.137820937039398	0.28611324575797914	5545	2
cg16529323	18	20137449	-0.09240152026789067	0.1546844835184075	0.5502705178814186	0.04300280183611225	0.8357199968121011	5558	2
cg16529440	12	93323219	0.19906229794624364	0.4139483734130084	0.6305969731980906	0.35203240817375514	0.8386043944085133	9435	3
cg16529477	2	223164854	-0.15904807753389555	0.16886255139460615	0.34625463376515814	0.106417584738474	0.9481820186430756	9449	3
cg16529530	1	32688001	0.7312232320643505	0.9054720260648421	0.4193437669403738	1.9027904390001649	0.16776631243867002	5562	2
cg16529548	2	101978981	0.09503287420432394	0.1692437916890628	0.5744467229623766	2.8536543950182276	0.24006940798590579	9447	3
cg16529592	1	25292215	-0.3750325111778028	0.17835499900937146	0.035489327011029415	0.25819746158592355	0.878887188032849	9455	3
cg16529599	20	42137055	0.364956588507599	0.33692485034289216	0.27872019895204436	0.3698568865502314	0.8311637570805448	9438	3
cg16529616	6	100716230	0.249008407660231	0.183782429782192	0.1754466567366225	5.664204951144661	0.05888891092510691	9450	3
cg16529639	3	32726786	0.19395018410117829	0.7348216984494231	0.7918247421961707	1.9966034171381821	0.36850473849224247	9457	3
cg16529676	3	169470001	-0.2677248080071673	0.23241212565529715	0.24934575803766407	1.2590714421897355	0.5328391295554222	9457	3
cg16529686	1	200175553	0.22621563748847426	0.23038365940556732	0.32614500471177166	0.7972525385271352	0.6712415180684405	9420	3
cg16529799	5	94277008	-0.06326453393587099	0.1412397550215271	0.6542087729548667	0.07424123865336768	0.9635599043924571	9449	3
cg16529883	3	50191944	-0.1827750028002976	0.3420851244554304	0.5931361745273489	4.418859752983179	0.1097632092661007	9412	3
cg16529993	1	228582522	0.22979378315120358	0.22602676309519493	0.3093122231254784	1.2796889241435416	0.5273744443927274	9456	3
cg16530077	14	50319734	-0.32465944484196546	0.7822887472924202	0.6781329058665774	0.13086729551432874	0.9366611942688086	9452	3
cg16530086	10	11064196	-0.05479564649566204	0.07571784416562526	0.4692609409422058	0.28905008248262914	0.865433240609144	9410	3
cg16530128	11	2925951	-0.19289352596922044	0.2522448733328624	0.4444457875746783	3.242525277664247	0.1976489821856273	9447	3
cg16530130	1	31988357	-0.10589617706306938	0.12935662855602922	0.4129933089500033	4.7102263083917135	0.0948827695436784	9435	3
cg16530165	2	232792397	-0.013490578320594228	0.12481184837856461	0.9139264256026554	0.48821796567161657	0.7834022522113334	9458	3
cg16530177	6	6320324	0.06667115622983696	0.07583724301202115	0.37932821413485224	2.4456293065966572	0.2944003647115092	9434	3
cg16530382	17	37123671	0.016735394529517483	0.05455580939206379	0.7590280875713069	0.587514254407817	0.7454575208112914	9457	3
cg16530426	16	47539137	0.16293236799065017	0.2253500875410763	0.4696682847099109	1.6821870401286132	0.4312386973324064	9455	3
cg16530429	1	26737470	-0.23231304471085357	0.23107729198363508	0.3147294108913799	0.32231309026729804	0.8511588159066041	9456	3
cg16530432	13	27744825	-0.22314703810590558	0.30829322714044466	0.4691797654819385	1.7053878417917798	0.4262650594605019	9423	3
cg16530437	17	53315783	0.1399475439332742	0.5195596684405828	0.7876542169185946	2.021229046230493	0.3639952273470636	9454	3
cg16530491	2	242895500	0.2101024412887879	0.2300574807350125	0.3611054797439507	0.972975465230324	0.6147818850020013	9440	3
cg16530498	19	49339776	-0.16270168923308934	0.18615449677232143	0.38211047484230914	0.888418284075544	0.6413312774700443	9458	3
cg16530587	11	122821939	-0.07605151710244007	0.18754161325825722	0.6850967227759417	1.2232118531909315	0.5424789877392776	9455	3
cg16530595	8	144788492	-0.048571788635201035	0.04218711652752176	0.24959166696795865	1.9356549000415222	0.3799075102291195	9457	3
cg16530596	1	205227613	0.08448041001571403	0.2494528568401978	0.7348637462722232	1.8823723425806815	0.3901647585335242	9452	3
cg16530760	2	120121136	-0.025148587867321062	0.2571629735821991	0.9220971316034576	0.31423015322333625	0.8546057080296636	9456	3
cg16530787	11	96038087	0.08151178726603987	0.12368272267577836	0.5098704686378435	1.414055863161765	0.49310757119993054	9367	3
cg16530832	17	80001538	-0.13646409501912182	0.4701252217429159	0.7716083097750251	5.45333522561997	0.01953100546722344	5559	2
cg16530881	17	38708399	0.22328901678036503	0.19072489909277895	0.241703832083506	1.2244474548703557	0.5421439472699243	9458	3
cg16530959	8	97172219	0.40936067858932845	0.4036262569949136	0.31048386698273284	0.4432059150491241	0.5055791417080616	5522	2
cg16530970	15	81134479	-0.11365963452188226	0.1387983176489143	0.4128529571482244	0.22211509742681051	0.8948872478373786	9452	3
cg16530981	12	42679156	0.1047862033110754	0.09136358940649664	0.2514170595134261	3.8670111962116973	0.14464025807160774	9272	3
cg16531136	4	2263836	0.390207008232958	0.43220706985883	0.36661919767925144	6.92969901627566	0.031277712113304476	9455	3
cg16531160	10	114440245	0.41693773775006715	0.21810134652903715	0.055918571873483335	0.10691798970967438	0.9479448108214404	9453	3
cg16531181	10	130185387	0.19967399238419095	0.18438553514879516	0.2788458388732839	0.6601833488367153	0.718857829537717	9441	3
cg16531209	8	99951696	-0.23655376998321773	0.18456782369063598	0.19996085284265727	3.066527485576123	0.2158301026106129	9444	3
cg16531222	12	11816105	-0.0049249717885412395	0.10211151929245874	0.9615319017611526	0.3681931788299463	0.8318554515147387	9251	3
cg16531271	2	219824324	-0.6645080642908947	0.6427726132316542	0.30122258863319795	4.608068598460045	0.09985518433562937	9394	3
cg16531275	16	89927907	-0.14858186737424525	0.16536093059540227	0.36890270297612365	4.390293293429561	0.11134223233504403	9452	3
cg16531348	21	45377217	0.11446414222056957	0.18276401923621208	0.5311216418558828	0.6822321594792805	0.7109763734638747	9450	3
cg16531386	5	167192644	-0.09337942024906819	0.09323016885673367	0.31653639020722324	6.827509019005696	0.032917379463937246	9453	3
cg16531520	10	134478752	-0.18447749659500043	0.2759589081040815	0.5038168716613485	4.407013306698382	0.11041529055239413	9450	3
cg16531585	3	123603306	-0.18001192012415332	0.6824188747115304	0.7919455289297268	0.08056563870015211	0.9605177477291891	9393	3
cg16531622	3	24782112	0.025153054119083827	0.13307267558028663	0.8500791618890349	0.44975434508607454	0.7986143044995585	9453	3
cg16531660	3	141457093	-2.2943066354617945	0.8140002986885626	0.004823997206870348	1.2286714311186355	0.26766556874015324	5551	2
cg16531664	8	140749025	-0.35374014236654844	0.49317819514524136	0.4732097430595885	3.538738180226182	0.17044048749954852	9419	3
cg16531833	1	235324411	0.1073636161922197	0.6769079107204722	0.8739770197886043	0.20793613805253325	0.9012540748819482	9459	3
cg16531903	10	52645847	-0.185822	0.553208	0.7369470502485045	0	NA	1088	1
cg16531924	14	105886014	-0.26992109408160675	0.485199725655396	0.5779994667620478	3.4737270012474095	0.17607178449963543	9456	3
cg16531955	12	69965254	0.3468998899415156	0.16381509771743402	0.03420635095567491	0.4419194923442053	0.8017489531050139	9455	3
cg16532016	10	50887058	-8.20023998479669e-4	0.06785230241204909	0.9903574596915717	0.4206216574273322	0.8103323322647289	9376	3
cg16532176	3	156393537	-0.19952875543822074	0.3085771889092319	0.5178850990619608	0.5250525169198225	0.7691061685599215	9399	3
cg16532185	1	237251552	0.060745092703293466	0.11402658697455063	0.594222262775774	2.300191502409415	0.31660645247839353	9457	3
cg16532262	12	53190908	-0.03153296199788697	0.14519648171182994	0.8280724172439694	2.0447853560194647	0.3597331839530071	9457	3
cg16532282	1	226271799	-0.09517952721708539	0.07729154223614858	0.2181601315935975	2.030034262463648	0.3623962214856298	9404	3
cg16532399	1	38031726	-0.020767525728086142	0.1838171525169507	0.9100469986422789	2.800431617736423	0.24654375187193864	9455	3
cg16532400	7	150217056	-0.014728436198438867	0.14745454060655544	0.9204359512812478	5.103470940701852	0.07794627510228413	9454	3
cg16532438	5	138861941	0.7823426266877779	0.728339934623646	0.28275774303518547	0.9275457905834034	0.6289063658466788	9453	3
cg16532497	4	44448931	-0.2245109473378997	0.20116216309340876	0.2643924022466051	4.004546171847598	0.1350280038777941	9446	3
cg16532529	3	122101951	-0.7912393628153477	0.7216835955693516	0.27291257189267615	0.6639460163642671	0.41517029798540495	5560	2
cg16532600	5	153857824	0.29555770869382436	0.32747011827545386	0.3667654974245752	0.8174485759624895	0.6644974169922454	9447	3
cg16532606	17	46036419	-0.03690697388742277	0.09127755658520413	0.6859642724185073	0.5625148583308217	0.7548339941815762	9458	3
cg16532643	6	34111750	-0.2929052409905186	0.6317409862552393	0.6429001896770267	0.46544149578906074	0.7923748149672076	9372	3
cg16532685	19	24182604	0.02389940397253931	0.10871799015949588	0.8260040688497051	0.7149198498818519	0.6994507289103546	9459	3
cg16532711	3	45635451	0.7504202238195907	1.0291292958435265	0.4658917276485148	1.3659850365596768	0.5051031979135335	9423	3
cg16532752	4	104119610	0.14868148017545718	0.36179276741877003	0.6811036399266037	0.015179968355142166	0.9019431713391588	5561	2
cg16532755	21	27011482	0.2581653845742764	0.40876543482604805	0.5276656580894906	0.3830346404950256	0.8257053235620534	9441	3
cg16532893	10	38146893	-0.057856419529013756	0.5400046111830258	0.9146774362001107	0.12547230114281382	0.939191246074011	9396	3
cg16532952	7	99102253	0.621743441071967	0.6333505771792877	0.32626075329506404	3.4041465648770783	0.18230516187187065	9454	3
cg16533138	17	74071231	0.2204414725664686	0.37465678258377255	0.5562756204094867	1.8357905887216197	0.17544511840046587	5562	2
cg16533146	12	27901072	0.026808571880773825	0.09402580831999513	0.7755527504789632	1.8322623876962756	0.400063820301154	9452	3
cg16533147	5	87963342	0.11200715701660786	0.15039454433347002	0.4564195692756618	0.8845374185889362	0.6425769458571574	9426	3
cg16533245	17	10612342	-4.277470939061725e-4	0.08345653046477397	0.9959105500074079	1.4749564090726686	0.47831861759652466	9353	3
cg16533336	7	70765583	0.05221111792429092	0.1471960511893523	0.7228108969824134	0.007217332544078572	0.9963978371388604	9426	3
cg16533359	6	11710597	0.09335666645338538	0.09852066833217164	0.3433409775756945	0.22365614965088007	0.8941979794293484	9448	3
cg16533373	20	30457889	-0.30974544441507906	0.40757232702322527	0.4472685530595606	4.212802426559365	0.040120002974274295	5561	2
cg16533379	12	129570738	0.08087133477967404	0.1420534298893037	0.569151051984409	0.4876716580871524	0.7836162707360231	9435	3
cg16533495	12	52431312	-0.026604537959155145	0.42202769489409236	0.9497348181581726	0.8664825148298874	0.648404040650548	9417	3
cg16533510	5	1509466	-0.010015880590074834	0.23946996614918833	0.9666380413583151	1.094622786954341	0.5785030885452543	9456	3
cg16533530	3	119963851	-0.052751709411340046	0.23584272725385072	0.8230115616286763	0.08490828564338061	0.9584344156111204	9458	3
cg16533672	13	50160050	0.21015463193158346	0.5287086217164453	0.6910086109783151	2.6191344057084143	0.26993685900906583	9457	3
cg16533767	2	23736552	-0.09830659209250743	0.09122307889980386	0.2811897785345449	1.7774575260273877	0.41117812549331	9456	3
cg16533812	16	87671094	0.22510244179882388	0.35981340683781904	0.5315715505236869	2.1737718019433125	0.33726513710534833	9456	3
cg16533838	11	46256065	-0.06488453612244596	0.11521188839921931	0.5733152467455038	0.11480526331197609	0.9442138224469981	9459	3
cg16533977	5	101834136	0.05079993113713134	0.3850047703376995	0.8950268155214356	4.141339907596702	0.12610127137345734	9407	3
cg16534103	4	166300252	0.15443416148537734	0.5074916982084969	0.7608926837946075	0.01628399163510102	0.9918910604548805	9442	3
cg16534163	3	146213718	-0.07770285143780489	0.12953141588261402	0.5485885499758099	0.16912721812605866	0.9189132023099748	9441	3
cg16534196	19	56089807	-0.4754862600475002	0.9522716538609736	0.6175554634035747	3.9728966056947423	0.1371817893963138	9432	3
cg16534233	1	42846477	-0.8100366912768329	0.8097773344660214	0.317155535124527	4.522813239058456	0.10420380650945128	9387	3
cg16534298	4	165770585	-0.1610973491281908	0.1345648963453791	0.23123945431175408	0.9793253182085375	0.6128330929829976	9411	3
cg16534307	7	28452289	0.0425809465845883	0.0810561428370106	0.5993561805166253	3.2823438962744627	0.1937528409017958	9445	3
cg16534399	16	82226584	-0.47486324212143016	0.5781625506893265	0.41145734459574124	3.1500311516567776	0.20700432839214744	9459	3
cg16534427	14	21550253	-0.38547256844386235	0.41903588512496465	0.3576232008336238	1.677352047069687	0.43228247654454355	9448	3
cg16534483	3	32668281	0.0070113055201311125	0.11231500787022083	0.9502240948726532	1.5450563617776174	0.4618439659944345	9457	3
cg16534499	19	44555960	0.48557944190815283	0.5390994248694199	0.367735428541225	0.9728313053063502	0.6148262000539969	9457	3
cg16534579	6	162064339	-0.14185698949992462	0.1084035321419118	0.19066948281889382	0.023519113397814526	0.9883093166502622	9302	3
cg16534802	4	4406132	-0.03559356766781371	0.1446847757215116	0.805676278502248	2.073632179821884	0.35458184332472	9450	3
cg16534854	5	170815995	-0.22226218134415524	0.33093405822054894	0.5018251631249222	0.18646639193678172	0.9109810384190369	9383	3
cg16534867	7	42033899	-0.08808481315033176	0.28956578307920533	0.7609784136942173	0.3597880485467031	0.8353587344694391	9456	3
cg16535018	17	36829606	0.10978070303912388	0.22908050736829993	0.6317798226096234	3.307682407772116	0.19131362078660555	9456	3
cg16535035	5	500318	0.12404243323450165	0.2015254523633293	0.5382130466300573	1.3281197301736318	0.5147572415474626	9455	3
cg16535062	11	14521425	-0.23134751828327327	0.8508355774844282	0.7856940990673152	0.9086227797088009	0.6348850057128621	9454	3
cg16535080	6	30460600	0.04877203719642644	0.12793425847853443	0.703034562975648	8.73539210521883	0.012680421963991868	9455	3
cg16535121	16	86553804	0.32849243566406033	0.31498750976011547	0.2970064301633589	0.2453756468853583	0.8845397520388523	9451	3
cg16535144	7	155259524	0.012259603140496404	0.35543929006311387	0.9724852901790582	0.18441830611885737	0.9119143999111725	9457	3
cg16535180	22	20008367	-0.3984174250541602	0.681935857690261	0.5590556773860011	0.36904810266707205	0.831499940976489	9456	3
cg16535332	7	17338557	-0.35179820995156785	0.6636236403832813	0.5960307748402192	3.0103122842661127	0.08273634996240271	5562	2
cg16535352	7	129945684	0.16182299496217312	0.2221087872264658	0.46626144061331687	8.88125723485494	0.011788525717377166	9451	3
cg16535493	7	50861750	0.028464910324622797	0.10567896797296689	0.7876583180089141	2.5438139650729275	0.28029659108919225	9457	3
cg16535510	20	39657370	-0.36784339317961573	0.6681141366335349	0.5819286913466076	2.2330315079014307	0.327418616524166	9380	3
cg16535598	14	35589334	0.17435397374495704	0.24079738227595485	0.4690232376102343	2.0524959136775	0.35834898218117994	9455	3
cg16535667	11	65410126	-0.1099853040645114	0.08993014782207336	0.22132661659921224	1.418994469813808	0.49189144114921163	9454	3
cg16535717	14	97685158	0.3580996692134414	0.603756824900494	0.5531014880761417	0.6866625196728109	0.7094031758534344	9422	3
cg16535752	17	57448097	0.014965761760465537	0.06274870812813743	0.8114909069300633	6.5403603613927785	0.0379995796675805	9455	3
cg16535788	17	80395405	-0.07161317943803666	0.20386182494098926	0.7253760989000112	0.38099066841541473	0.826549614228879	9451	3
cg16535891	5	168006544	0.33246575441044085	0.6718318922437994	0.6206957700265725	5.9868546794845905	0.05011537961068609	9420	3
cg16535999	7	102988366	-0.7935562894799546	0.6038275432101315	0.18877549186215137	0.4305400185048374	0.8063236959238244	9456	3
cg16536016	8	38757775	0.026146946817175998	0.31878313471474257	0.9346299260158032	2.7621438871418293	0.25130901953539764	9455	3
cg16536309	6	39690491	-0.1432819960796858	0.11999002628605306	0.23243264142820977	0.7563415453728987	0.6851134920036607	9326	3
cg16536329	5	178368185	-0.3030113882062305	0.21229994087882853	0.15349929998728584	1.774658284679898	0.41175402182253423	9459	3
cg16536330	8	29957344	-0.02160579478634972	0.36201748017338137	0.9524091995291789	0.08595297133385077	0.9579339149793408	9452	3
cg16536390	4	84205065	0.2039995073052651	0.09755172112824363	0.03651073815056388	5.128287976335659	0.07698505336081828	9252	3
cg16536399	18	77230665	0.43473920424020296	0.6392067480598336	0.4964265891141792	1.0230384881079957	0.599583972126562	9444	3
cg16536450	9	139658896	-0.0034444534878154856	0.23072888642742365	0.9880891628998953	1.7150886796654148	0.42420250152277095	9402	3
cg16536560	8	68341055	-0.2728539968946693	0.09320135334700932	0.0034161612837287883	0.4003702889374073	0.8185791836392465	9423	3
cg16536575	17	73917041	-0.3200865015823488	0.26468510874455276	0.22654354884218117	0.903520142223134	0.636506867791285	9457	3
cg16536610	14	65704960	0.0560172073828344	0.22428027546718374	0.8027696246049504	4.144963196409678	0.1258730275212974	9449	3
cg16536718	5	44390215	0.15791360994809264	0.14997811149446597	0.2923817639759262	2.4130451770262105	0.29923603912542923	9452	3
cg16536739	10	99532636	0.49005835872847275	0.22504830525172556	0.02943809133149167	0.7970536135310633	0.6713082847469483	9456	3
cg16536740	6	53128954	-0.13858352409914906	0.25775140193805024	0.5908093738494039	0.8908625929710238	0.6405479503676629	9452	3
cg16536824	6	46703504	0.10730070415733053	0.10208049506685739	0.29319513830311866	0.4463538628089321	0.7999732963734822	9455	3
cg16536855	10	71038317	-0.15216078906394662	0.11151225231258909	0.17240370862035567	1.0399341827895336	0.5945401131341399	9451	3
cg16536857	17	6538525	-0.020216679255859373	0.1427527925678262	0.8873800092327694	2.62289936440355	0.2694291864383199	9428	3
cg16536918	20	3065403	-0.42156307971105156	0.1542267705096351	0.006268461729664097	0.42386469823446504	0.8090194265936306	9455	3
cg16537028	16	84853380	0.10271900834863404	0.31091304285479954	0.7411139274784619	1.918539200872912	0.3831726529303056	9449	3
cg16537129	3	50654374	0.9644220090690603	0.6041101929163197	0.11039194597178552	7.040726859888176	0.029588679801353407	9458	3
cg16537164	16	88039903	0.6110255405467208	0.23370903740833757	0.008936570209825035	0.7624260449061719	0.6830323728896746	9456	3
cg16537196	16	89108919	0.24350212452582473	0.43245670861191987	0.5733892254029376	6.530311250201827	0.038190991144328036	9403	3
cg16537224	10	120350338	0.0029039840543203287	0.09954363924080319	0.9767266352407168	1.7906689907068631	0.4084709441541458	9271	3
cg16537228	6	32291671	-0.19953046002092262	0.3118249117102705	0.5222507517784624	1.2271950404232674	0.2679532302260645	5559	2
cg16537245	6	12290035	-0.07160102130991675	0.390354283221509	0.854463984796724	1.6410623263276802	0.4401977755543773	9458	3
cg16537285	16	88852425	0.0906812071434715	0.1495344787725445	0.5442336332750755	1.2804860277933034	0.5271643002249716	9429	3
cg16537292	8	686186	0.0032254862942662143	0.06953998958537846	0.9630048374544592	1.896975516668122	0.387326311781254	9456	3
cg16537306	17	9850268	-1.4614422380427612	0.6608989928958712	0.027015457304813088	1.1404074759757412	0.28556624226645183	5558	2
cg16537350	14	50329699	0.5893790996804844	0.7503423701853689	0.4321720555474029	1.3750707465767644	0.502813791479111	9458	3
cg16537367	20	16729319	-0.023931107960659136	0.19020649686065472	0.8998772127147985	1.575516107321548	0.45486343239792537	9455	3
cg16537371	11	131814435	0.8758474320659769	0.2634061486667516	8.839206611294795e-4	0.14347315750457562	0.7048523489888889	5561	2
cg16537383	5	96519401	0.8096998288418645	0.5064913811242198	0.10989954222002309	0.3383459153194228	0.8443628517332393	9458	3
cg16537483	3	152019539	-0.572222	0.295454	0.05277530393890019	0	NA	1088	1
cg16537495	6	52275747	-0.04086863224740253	0.16944444435401984	0.8094063666677536	0.6273339097388448	0.7307623644832874	9417	3
cg16537676	6	30851624	-0.02147589911451897	0.1357603994495264	0.8743073066919376	0.24001816543331328	0.8869123811067173	9360	3
cg16537756	20	48184832	0.037849867141523365	0.466834341244986	0.9353801388666493	0.36319321302174223	0.8339376776025429	9451	3
cg16538178	16	85647585	0.3273956697719712	0.4362947370994708	0.45301369425315097	2.9619039428559093	0.22742108692410407	9444	3
cg16538289	6	41703332	0.07278747904585586	0.6716894177308418	0.9137063344441161	1.5377753029125676	0.21494925084332459	5553	2
cg16538343	11	68772961	0.1941261728045016	0.20121171490694298	0.33465219074069846	1.31724677803437	0.5175633276716196	9455	3
cg16538359	7	47590825	0.10921810951802795	0.14403355320370217	0.44828193662584537	1.9238128609820389	0.382163622668271	9429	3
cg16538366	16	3592246	0.24355334409729382	0.1954419668696192	0.212703064108223	0.6014203636416793	0.7402922918235049	9455	3
cg16538390	10	135344917	0.0367487735249293	0.1085093895786297	0.7348590473312882	0.960877613356855	0.618511925086377	9450	3
cg16538471	7	20153546	-0.06878184199774816	0.1104618534080457	0.5334980702672592	0.44892359333189435	0.7989460985215925	9409	3
cg16538496	3	31574062	-0.6468202521133949	0.8797038652605998	0.46217480427846797	0.0025772510740931804	0.9595114792091364	5559	2
cg16538531	4	174447292	0.4578547204380413	0.2594877499453462	0.07765523500852524	0.03688914811083002	0.8476909154475702	5562	2
cg16538568	17	80823310	0.1173522886799283	0.21514473196633355	0.5854389636173236	0.5863228723310652	0.7459017154641804	9456	3
cg16538604	4	2010703	-0.16282147679064035	0.4878907871773345	0.738586891250646	1.4397057046441184	0.4868238856941139	9435	3
cg16538606	14	64111826	-0.025821158508125733	0.13307856836728357	0.8461528394885258	0.20249507886775667	0.9037093015069515	9452	3
cg16538674	6	32335060	-0.30931583384803196	0.16696878980685123	0.06394877286148141	0.0012238618659433584	0.9720927087988362	5561	2
cg16538749	8	1054487	0.15816569066371755	0.1797265585234791	0.37884026276214094	7.322168067545623	0.02570463292755721	9454	3
cg16538964	10	133758887	-0.25404217413190144	0.2512148707373764	0.31189462637636733	2.680955562504865	0.2617205935104887	9451	3
cg16539272	10	88125351	0.07652316646609812	0.1766216814974034	0.664825660698479	1.3348180847694249	0.5130361120728493	9435	3
cg16539346	11	64571673	-0.007366521796398305	0.09414492452361592	0.9376318811237999	1.2874011371371346	0.5253447482487602	9364	3
cg16539433	7	131888700	-0.09784088083437166	0.1932075624547275	0.6125737995446774	0.3105007435756748	0.8562007821248905	9453	3
cg16539640	15	22945028	0.4151055033394247	0.6276519903848591	0.5083798546149387	1.4319419456778741	0.4887173500704254	9399	3
cg16539675	5	31532179	-0.3431243214406041	0.6615923712815988	0.6040159697329351	4.503273417984361	0.10522685779884881	9424	3
cg16539721	3	154900894	0.4480673508676582	0.45545260068558596	0.3252213288619541	4.068400144094229	0.043692638181789416	5561	2
cg16539733	2	95873273	0.28040087254837204	0.6861240071068101	0.6827790984664983	5.538646596644434	0.06270442257638652	9361	3
cg16539741	7	29359435	-0.3470619115649262	0.16069144420563608	0.0307879000379119	3.518049254800707	0.17221275353333484	9457	3
cg16539957	14	38066873	-0.04827211849917307	0.14331425960699262	0.7362472845772645	1.140323698633795	0.5654339162002222	9459	3
cg16539981	19	49865373	-0.4186104345414824	0.43793352612146264	0.3391345540903691	0.27991577511019883	0.869394846970489	9420	3
cg16540036	5	140018942	-0.0962300052347866	0.9048310761535187	0.9153035922434322	0.7749500771152139	0.6787685770826899	9283	3
cg16540079	6	132786034	-0.17365729825395432	0.1750361877527741	0.3211378888080489	0.9578137049444742	0.6194601831901331	9444	3
cg16540080	8	38965492	0.09910085690051756	0.08537057353356005	0.24571040169501976	4.018046584921275	0.13411960634811373	9445	3
cg16540134	14	64681257	0.1145576087805963	0.2336742400094176	0.6239605987496937	3.3763454301181306	0.1848570019808102	9457	3
cg16540183	2	17692189	0.162724	0.577988	0.778299890153552	0	NA	1088	1
cg16540190	4	160031218	-0.04620726583111595	0.1264283822636701	0.7147518307462936	0.08683919958470308	0.9575095349617228	9339	3
cg16540238	17	56089241	-0.052883229891535675	0.12649528893933268	0.6758997273067271	5.399331173896915	0.06722799089863092	9396	3
cg16540259	10	75572220	-0.03230283657958323	0.24557912154904118	0.8953502109168338	0.7931502332777822	0.6726197498686943	9458	3
cg16540262	15	72883661	0.158381	0.24767	0.522508125012215	0	NA	1082	1
cg16540391	6	151042035	-0.07378488215050709	0.127999838882816	0.5643143560622599	0.19290806956130807	0.9080516354330983	9455	3
cg16540442	5	140053369	-0.11480267004175933	0.35613799919154454	0.7471841850225376	0.008581262896928572	0.9261934529513748	5547	2
cg16540586	16	85242550	-0.1402555976610304	0.27061608025265643	0.6042611318964305	2.54198746469892	0.2805526889263204	9418	3
cg16540590	5	43802496	0.057902486330529364	0.08692426713756014	0.5053307732898756	2.82248652371223	0.2438399377300362	9452	3
cg16540704	7	117067416	0.1444875628027812	0.09785884173294153	0.13981250315440205	5.343235901057491	0.06914026922891257	9455	3
cg16540768	1	95582647	0.06745704279264643	0.4050121927267286	0.867719743269867	0.014164440813240017	0.9929427994161811	9457	3
cg16540789	16	75150784	-0.10869229283547253	0.07050675570383598	0.12317400444116014	2.1114186438952287	0.3479455343491645	9456	3
cg16540921	16	86588494	-0.17516248350409336	0.4006277170852286	0.6619517468080293	0.12414650725864179	0.9398140394801833	9420	3
cg16540950	2	3696648	0.06534589411607833	0.2221441017388958	0.7686356955541944	3.548859475845878	0.16958012704655856	9456	3
cg16541026	3	49026934	-0.04405511782134433	0.18218487002198155	0.8089231604183861	3.348615273021778	0.18743790973170396	9458	3
cg16541031	11	615519	0.3793426035627765	0.43370882414813894	0.38176540175728885	0.6438533506197514	0.7247513305483637	9455	3
cg16541075	2	242832796	-0.1846081683495972	0.22262740249389454	0.4069772013554892	0.30125899628025443	0.860166332854402	9453	3
cg16541222	5	111541635	-0.02692750612262312	0.07626399369944455	0.7240263505396408	0.4951439595996345	0.7806940245888451	9451	3
cg16541275	17	78821754	-0.14674180010865553	0.2002864864914992	0.4637661220125458	1.7577818856216867	0.41524318483917	9452	3
cg16541340	3	171758019	-0.3740402732926892	0.6826107730582961	0.5837225132269105	0.16912876983079517	0.9189124893692671	9443	3
cg16541444	10	72326780	0.023336449735700957	0.24277443078123626	0.923422089171439	1.8038833080145746	0.405781008023675	9440	3
cg16541628	11	47208367	0.40152862365771275	0.24786466646921199	0.10524279502106483	0.21961278552842178	0.8960075920578888	9447	3
cg16541643	10	134672864	0.7123932030310212	0.6377084336074443	0.26394546193720536	0.9496531706069542	0.3298075954581653	5523	2
cg16541852	2	219763059	-0.8245976871861772	0.7090299643039842	0.24483188364112773	0.3526090646614937	0.8383626359307459	9431	3
cg16541929	15	40214068	0.18993415477630946	0.1636651879418243	0.24584354303479505	1.6611730554726774	0.43579360630973646	9447	3
cg16541931	10	25463757	-0.14920180373658112	0.25581110496118314	0.5597250774941742	2.4302809632035234	0.2966683349236394	9457	3
cg16541979	7	156832955	-0.05981519352818244	0.08517001067179934	0.4824899334340942	3.258402958297553	0.19608609045968195	9458	3
cg16541998	13	112331901	0.13517855212303312	0.20046972623300055	0.5001148469055388	2.413137219426024	0.29922226824073206	9446	3
cg16542125	15	78894002	0.0921011920346672	0.20615539574606576	0.6550511312690102	1.6048072077846682	0.44825025218756526	9455	3
cg16542283	4	76439453	-0.03277590495657347	0.34585046849651147	0.9244983060544487	1.2780497334010397	0.5278068552230197	9430	3
cg16542322	11	5617288	0.018876297529987207	0.06286125318346363	0.7639596996348321	0.6760931023218969	0.410935305419405	5561	2
cg16542424	3	61546472	-0.16187907856385275	0.3347798956642353	0.6287131969327544	4.587277553915323	0.1008986453927827	9390	3
cg16542473	5	123424832	0.05738613062918977	0.11485741384360193	0.6173361145889227	3.4874637780368936	0.1748665986783497	9317	3
cg16542478	3	24870666	-0.1551665572789384	0.3146967088905481	0.6219652580855906	0.12193966926333763	0.9408516204836272	9449	3
cg16542646	16	22175965	0.11586481473610934	0.24673244835410585	0.6386429765878157	0.20849786274759383	0.9010009820905373	9458	3
cg16542898	11	130416857	0.07512683834016134	0.21814159922361245	0.7305493786135044	2.873993413038076	0.23764039186287475	9456	3
cg16542929	11	74204902	0.19530905390600495	0.6286427771532583	0.7560411021617869	0.13446784990710337	0.9349764614281011	9437	3
cg16542977	17	74719994	-0.2921629987701971	0.24688079114809688	0.23664380514156286	2.961930642073951	0.22741805096177503	9455	3
cg16543009	15	34331514	0.33517413940729696	0.23546459140075707	0.15460320394407776	4.891364002271129	0.0866670077439312	9431	3
cg16543027	15	40599680	-0.43289982922642783	0.42952693864299657	0.3135252439531323	1.6012591770277529	0.44904616079666404	9458	3
cg16543039	3	194392570	0.6702023463103217	0.9363652923552747	0.4741464642917322	0.273194894028314	0.6011966177739765	5556	2
cg16543090	7	999184	0.03498204498136372	0.14990265736462574	0.8154779301026398	2.0391749703738027	0.36074372161259216	9457	3
cg16543094	11	20229517	-0.29640326268516176	0.25876659330964447	0.2520242869018909	0.4543773348234744	0.7967704434912475	9456	3
cg16543294	9	132404763	-0.3617807745562814	0.5445615438767841	0.5064647837345968	4.208843923890335	0.12191612606557267	9456	3
cg16543823	7	52735864	0.05252267909443721	0.2175142395329565	0.8091925907206902	0.9435938212743241	0.6238802034855764	9443	3
cg16544010	14	101192277	-0.3495127393768353	0.1685796004778436	0.038146214936654356	2.8430638926751457	0.24134400748375712	9436	3
cg16544169	8	23564717	0.04430596142429825	0.2185422815405383	0.8393429091959105	2.0844476735342643	0.35266952979023286	9459	3
cg16544272	17	34891014	0.8175042801793058	0.7345273343614054	0.26572283862352436	2.0136341518088168	0.36538010784897657	9455	3
cg16544399	7	12726941	-0.33544069522748954	0.62699373878827	0.5926509105516415	2.1851033217021993	0.33535967686014245	9427	3
cg16544463	10	134407942	-0.15790984941741976	0.12474587800722871	0.2055659871894938	0.6120011703439004	0.4340353275755892	5551	2
cg16544661	16	48657422	0.2252305349054763	0.5418417217970877	0.6776471927916023	7.0297976274256015	0.029750813176124834	9453	3
cg16544704	21	44037277	0.12651993795256058	0.4385046183671593	0.7729442107262745	4.0301249887648645	0.1333120718500146	9448	3
cg16544736	6	33285549	-0.30494531126616015	0.39331928916312087	0.4381551001133413	2.0006084364507766	0.15723607982112764	5525	2
cg16544737	6	24925385	-0.1349623746645746	0.09608930281528738	0.16015468650069847	6.027433234349706	0.04910882047820866	9379	3
cg16544887	11	14913979	-0.4446694878429274	0.565504807640086	0.4316782283985553	0.7637863111051554	0.6825679779079485	9456	3
cg16544956	7	20825634	-0.19694713877412745	0.295389707267444	0.5049403750813237	2.8724271066863016	0.23782657358536902	9402	3
cg16544989	16	85600639	0.019081579789638523	0.1260991286327922	0.8797216690373596	2.8549840341073227	0.2399098581932156	9437	3
cg16545079	17	8055888	-0.5718813044373856	0.3842410719805029	0.1366612872607167	0.27455800899227323	0.8717269764539762	9458	3
cg16545105	5	76248749	-0.138309150557717	0.195295903888454	0.47881918583144434	4.919629615186537	0.08545077433664856	9457	3
cg16545438	14	59260097	-0.033024659956636816	0.13068548208755948	0.8004974540173282	1.7023684253368503	0.42690908134809913	9378	3
cg16545496	16	67464522	0.8650363297261908	1.01438272993704	0.39378622425948684	0.17719019067710942	0.9152160738152704	9442	3
cg16545743	5	131396250	-0.1932518998341092	0.1490452273374084	0.1947691802933181	2.1651815340526253	0.33871685146633645	9457	3
cg16545749	6	168550568	0.1340280503276595	0.35618048897907606	0.7066994467415891	3.1410763381779416	0.20793324899300647	9442	3
cg16545773	16	2946625	-0.16391795950286236	0.361003871595566	0.6497845625785746	0.006801990482030274	0.9342696491911422	5562	2
cg16545821	1	204118840	-0.1024327959976593	0.22760688685453154	0.6526797212494806	0.931974067301592	0.6275154205786642	9457	3
cg16545954	1	2118288	-0.5564389612693148	0.21133347316722897	0.00846367923806141	5.6107054360076205	0.06048543310841632	9452	3
cg16546016	4	121994092	0.46706992436325817	0.6150428790139835	0.44760712762199145	0.11923089737299916	0.9421267600155078	9336	3
cg16546017	16	17254594	-0.005329065749197577	0.14846097762855992	0.9713657660680045	1.175432016935585	0.5555948105169728	9456	3
cg16546279	17	42276625	-0.04128329484292883	0.4105512262228097	0.9199031087745793	0.12073751750470338	0.9414173136939565	9424	3
cg16546309	1	244014035	0.3248218075009216	0.3239274383639556	0.3159761819280086	0.03382041615950882	0.9832319669576907	9407	3
cg16546349	10	6264776	-0.07435836660020499	0.2363675680406905	0.7530746004040675	0.02384282753533275	0.9881493647462642	9456	3
cg16546376	18	52550263	0.23585464042873447	0.19587522615821304	0.22854840329923212	0.8646500522615571	0.6489984009615473	9392	3
cg16546432	1	234350263	-0.041051397074626746	0.4784456331604698	0.931624140808444	2.117905546851656	0.14558551770037514	5561	2
cg16546442	4	111539907	0.006908846613726391	0.19687155377042417	0.9720054487880839	0.8269793219363217	0.6613383719435739	9458	3
cg16546489	17	40703702	0.25564443001464043	0.18636387281250447	0.17014163242802838	3.2427732375268126	0.19762447919736859	9435	3
cg16546503	18	12307329	0.2410109634000167	0.5536126084883076	0.6633140154911508	1.3266419349260157	0.5151377350056245	9456	3
cg16546511	7	1535141	-0.01462366088776278	0.250069441914039	0.9533675672350215	5.085100716289684	0.07866551849412295	9454	3
cg16546622	11	67798532	-0.1588965448395064	0.4244642089436084	0.7081467969255044	2.5068980162972827	0.28551834160517847	9457	3
cg16546658	1	3229075	-0.44730265055674623	0.3627881814343184	0.21759137269620837	2.883059050364313	0.08951581804675827	5562	2
cg16546703	5	149682795	0.007596986799372255	0.09082835413841266	0.9333417590248899	1.4774117869343764	0.47773175144253205	9456	3
cg16546724	11	118471480	0.06712247418485288	0.1976660870047216	0.7341765592764797	1.280561470488295	0.5271444152522617	9452	3
cg16546864	21	46392580	0.02002934846770812	0.2672411859371571	0.940255620801836	0.01650240655448335	0.9917827444664423	9458	3
cg16546882	7	54731606	1.3440911518563904e-4	0.08685991513496208	0.9987653347937087	3.1983870242144214	0.20205941076871037	9459	3
cg16547027	18	24127588	-0.01513257491395618	0.18706609035861277	0.9355260365161336	2.934317147252231	0.23057973057923634	9457	3
cg16547081	11	6477845	-0.27669394416913917	0.5659821015363089	0.6249308911362496	1.330879347085145	0.5140474649434037	9449	3
cg16547186	16	57512988	-0.13921369533472092	0.22540134756469943	0.5368220110005313	1.8117553447944137	0.40418698562247063	9453	3
cg16547235	17	7480059	-0.533228775325561	0.2610271003290963	0.04107124854909053	1.726872185203047	0.42171055343942204	9458	3
cg16547341	19	57630691	-0.0029858330885315656	0.05595710496887666	0.9574456166891526	1.7442828589438257	0.4180553539647473	9458	3
cg16547450	13	21141711	-0.5845533181424802	0.3676718939857289	0.111862391738019	0.3810314544770532	0.8265327585489921	9451	3
cg16547529	11	75140681	-0.032150442739922167	0.07594290826027103	0.6720397988615325	1.1856760882152424	0.5527563097529681	9457	3
cg16547564	11	69408032	0.29049038564034396	0.35977353604183226	0.419421286920675	0.209283076752311	0.9006473122270119	9450	3
cg16547579	20	4954333	0.08677967349341728	0.20390339551228143	0.6704051006559444	0.7221555124344509	0.6969248061233895	9458	3
cg16547629	1	44884131	0.21886597472365893	0.19122788497400178	0.2524040694468583	1.6834449928641924	0.4309675436664712	9452	3
cg16547678	14	65400010	0.11151181698271902	0.2389365430375176	0.6407141334127102	1.5877934947858832	0.4520797180231479	9458	3
cg16547859	11	58605845	-0.09649521828797464	0.23842023824247438	0.6856778524857459	0.4607216438068552	0.794246969091458	9455	3
cg16548154	17	74565757	-0.3774851721269296	0.2244618134494311	0.092620337927727725	0.207246566033092	0.9015648682536958	9458	3
cg16548177	1	109506288	-0.6398569309365655	0.3641306079571384	0.07888062448924982	0.06981667946975784	0.9656939279624642	9454	3
cg16548201	14	94419708	-0.1309226676437924	0.1587379346726752	0.4095008178334728	1.4965301587742705	0.4731867825212319	9449	3
cg16548254	2	27601342	-0.21275425250843652	0.22981274892508108	0.35456438107849053	0.027575610383520917	0.9863068112440705	9452	3
cg16548261	11	66790373	0.041587928841412485	0.1068583108148172	0.6971373803194638	1.9792873862865166	0.3717091099343445	9458	3
cg16548265	16	30435302	-0.2714931684370872	0.21437054767731767	0.20534603024103718	0.5081314548918539	0.7756408194809963	9457	3
cg16548348	22	19842481	-0.9531280749014424	1.5375715371408003	0.535328987432599	0.23269722462703435	0.6295310492880386	5555	2
cg16548362	15	101389394	0.003611604238351411	0.048906658561366355	0.9411322224834452	1.0043351118155592	0.6052173944000931	9452	3
cg16548605	1	169453550	0.034049059613271405	0.09126189404255672	0.7090801598288957	2.6236091788409794	0.2693335810416468	9456	3
cg16548746	22	17656960	-0.20795998425455622	0.2449533903227042	0.39589365941674426	0.21313942917993048	0.8989123786688743	9448	3
cg16548780	16	67218910	-0.2595263034159161	0.08514667721251355	0.0023037684868826903	3.0398584099568593	0.21872737121306707	9451	3
cg16548818	4	183497087	-0.18172513694447176	0.10873427415435452	0.09466689473320003	8.458432290187279	0.014563801983016988	9437	3
cg16548840	7	56149441	0.11454888642138855	0.22961833154220476	0.6178734569787685	0.7606948727342796	0.3831111514671033	5558	2
cg16548911	16	50347766	-0.08913388956203257	0.16466049413539946	0.5882875779451572	4.037282888011483	0.13283580743223142	9458	3
cg16548961	5	176928448	0.12385602380703771	0.12307678111385398	0.31425620272907007	3.006454590530229	0.2224112139888582	9452	3
cg16549027	6	43149629	-0.047334535859019165	0.1346304898447033	0.725146869288033	1.6447723823194642	0.4393819532775219	9455	3
cg16549043	1	156050126	-0.13847870930430023	0.10593798795168707	0.19115578439611708	0.38382183637228834	0.8253803915992525	9260	3
cg16549063	1	214337951	0.00791818113206864	0.12590730544184278	0.9498549157370842	1.0183252580038769	0.600998626984008	9402	3
cg16549073	9	130331676	0.04350631355220636	0.35360914220246376	0.902079353983327	0.004486745989000594	0.9465950959990376	5543	2
cg16549085	11	2951981	0.3132988591335278	0.19218298577847737	0.10305686402166465	0.6958108323388164	0.7061656649093889	9446	3
cg16549151	10	1713900	0.07394569725579479	0.18556300563952646	0.6902662673059224	0.5439547031236303	0.7618715160943744	9456	3
cg16549153	20	18297604	0.3719278657338944	0.25853515553511514	0.15026477347925352	5.883802530469912	0.052765312455422216	9456	3
cg16549308	1	236228755	0.09925527656001149	0.23478342303502062	0.6724758547767473	0.39194507245257054	0.8220348105461984	9448	3
cg16549389	16	23313480	0.7582452708899161	0.3978972699252812	0.056698130315418	0.42740417562426664	0.8075889397767516	9380	3
cg16549587	4	169398233	0.05088876428006259	0.12919695803061573	0.6936658283321627	1.4331177577327308	0.4884301146366048	9411	3
cg16549596	1	27188587	-0.14227130547969535	0.26150724198724923	0.5864115645974137	1.7326138168580523	0.42050163622759895	9456	3
cg16549644	17	79652024	-0.03379288975096292	0.11152478257934687	0.7618838439705873	1.2563537956408428	0.5335636559063517	9300	3
cg16549684	7	95953934	-0.1176447438426971	0.15045935149550432	0.43427109145934173	1.1638065425825936	0.558833741534781	9456	3
cg16549686	16	2523001	0.3148117944448286	0.1833732973625212	0.08601919215204706	3.645526361134335	0.16157866250501496	9452	3
cg16549694	1	42204925	-0.40896255180149216	0.6245885672943202	0.512615131444553	0.18770432044611196	0.9104173481896258	9456	3
cg16549711	1	208041887	0.3357685679573622	0.6149573859886422	0.585063885835098	1.0865932197767096	0.5808303217941968	9314	3
cg16549809	5	149821291	0.5004393006612352	0.22575453991375952	0.02664080862764079	1.5405910768646325	0.4628762503733526	9455	3
cg16549957	1	12218933	0.16299597893705722	0.20449783615896633	0.42541921408703587	2.877615744018124	0.2372103753192083	9459	3
cg16549994	22	36854045	0.1764043813817548	0.24362597324854554	0.4690174118676274	1.0950300454388662	0.5783853003926503	9459	3
cg16550010	11	59613120	0.15727746972614726	0.21362323095033686	0.46158607127868045	0.7156929132456242	0.6991804212883077	9458	3
cg16550264	12	115813214	-0.02067866225652379	0.09287982835532825	0.8238165630927914	2.663649435921645	0.2639951049243823	9354	3
cg16550282	14	24657526	-0.04118450565542309	0.3979501558409546	0.91757280135398	1.7817039523408855	0.4103060328344175	9439	3
cg16550324	6	2245327	-0.3255906252705278	0.6491624811121831	0.6159806484881662	2.724408958138381	0.2560955968356349	9454	3
cg16550438	11	64112387	-0.0013990655353839066	0.14102078503496407	0.992084326589249	2.153963014561102	0.34062214090251314	9443	3
cg16550446	22	48030204	-0.08789862067657023	0.1179748494617193	0.4562340175705451	0.5728066020597921	0.7509596920490181	9457	3
cg16550453	10	115939018	-0.2585961789674947	0.13712787145456612	0.059321479400082235	1.654334241144155	0.4372863127203522	9279	3
cg16550500	14	51556555	0.018627196973279803	0.2106638174972708	0.9295417256255819	0.6272576882945864	0.42836299963709196	5529	2
cg16550606	13	50160670	0.014139578986117085	0.17613125030756666	0.9360156382841874	3.097531528345003	0.21251009960959474	9457	3
cg16550651	17	40268381	0.18553178762333467	0.22245023358375915	0.40425997683292025	0.11330387243483787	0.9449229055759784	9458	3
cg16550656	5	61874017	0.232358	0.334225	0.4869210108794578	0	NA	1088	1
cg16550757	4	3704852	-0.04485921458703062	0.06714385965145167	0.5040659407845645	1.135724561165711	0.5667356665136036	9457	3
cg16550854	7	862831	0.14391996177195418	0.199180495312886	0.4699499325098134	0.6406827711028518	0.7259011825936285	9456	3
cg16550952	1	198127112	0.3742609820579974	0.6387101898243608	0.5578999130946101	2.3423624746973877	0.3100005406882894	9457	3
cg16551049	5	86708667	-2.223171095331234	1.174225591979779	0.05831687795625834	0.11796776176726975	0.7312491537568151	5497	2
cg16551100	11	62413499	-0.16809082208692133	0.6954524032176336	0.8090126560487672	0.5171764374056006	0.7721409107749603	9456	3
cg16551220	14	53103238	0.1347136999060298	0.17754585380912202	0.44799948098141906	4.023509848920055	0.13375374087209016	9449	3
cg16551240	10	134690534	0.11463801241234525	0.10459305836835991	0.27306195311966347	0.16034655132693992	0.9229564066464881	9454	3
cg16551261	8	133687929	-0.17639762948414786	0.6855895719338055	0.7969523348670318	2.3353497161515474e-4	0.9878073215554014	5556	2
cg16551326	19	42759518	0.34444243711644457	0.7580048254188672	0.6495361633706601	0.40990525599675487	0.8146859087995015	9457	3
cg16551349	13	112049762	0.006263887723303581	0.26143175865311447	0.980884567437157	0.49477114844731185	0.7808395638725499	9457	3
cg16551481	13	114292663	0.08613323714496542	0.28897520965463985	0.7656539732298834	2.418214716710987	0.2984635815782962	9456	3
cg16551483	17	4981823	-0.37882957680325013	1.0715532864197983	0.7236888034249316	3.9984379709216125	0.04554245221693296	5562	2
cg16551520	13	112610015	0.01946298916195382	0.056978909589494836	0.7326652306891173	2.242165299918774	0.32592673896897245	9457	3
cg16551665	17	30814028	-0.00688835129619661	0.29404938210125536	0.9813106000502224	3.2430897331899793	0.19759320802643054	9457	3
cg16551669	16	81170527	-0.12619317254370702	0.17368520466566498	0.46749395088932466	1.7471825195721182	0.4174496838051505	9455	3
cg16551670	5	106637856	0.16504628850397615	0.13318054544150884	0.2152465423165084	0.44223327151907854	0.8016231769092792	9446	3
cg16551732	4	169799087	0.32847113605896744	0.3143952462625641	0.2961286737162286	7.868082324112358	0.01956444947336759	9369	3
cg16551849	6	38563655	0.16147508371543307	0.2200818138337341	0.46312867101343974	0.6180512920027789	0.7341619414666549	9459	3
cg16552128	16	2325856	-0.005195644755422777	0.20485133927001775	0.9797654224051722	0.6169908288450592	0.7345513205334335	9456	3
cg16552153	1	9244565	-0.11544044484767271	0.21330765703999022	0.588375098134966	0.27866258772919217	0.8699397750025609	9456	3
cg16552271	1	15392907	-0.061002625391652715	0.12041589180769767	0.6124358894959026	3.429396870084824	0.18001799964881754	9458	3
cg16552437	5	139554476	0.010625391705527894	0.3084420395003676	0.9725194414977164	1.6744458653240883	0.43291107886322094	9408	3
cg16552454	20	61583924	-0.07565726069270252	0.15923224271069047	0.6346887431818551	0.9251262179095805	0.3361325849216006	5562	2
cg16552589	1	197115834	-0.3186195861781683	0.4341039140256552	0.4629665500093721	0.056486110350532054	0.9721520514963196	9442	3
cg16552822	1	19278734	-0.44580452924484437	0.6247664363199292	0.47550307042988865	0.17616122368541423	0.9156870585269243	9457	3
cg16552881	4	40839375	-0.3015469810716629	0.2686092813494339	0.2615976051990437	0.06121462299177291	0.9698563497470093	9448	3
cg16552884	4	184237319	-0.1090075598655479	0.2185793276957697	0.6179841392282059	1.72974715902083	0.42110478553553904	9390	3
cg16552945	16	330732	0.8356812312440534	0.4145687395919633	0.04382251712424399	0.2662124054229868	0.8753721202791889	9446	3
cg16553024	7	116138462	0.08630429884026258	0.051485548694590766	0.09368296780203914	0.04314016654907282	0.9786608873060209	9457	3
cg16553052	7	2349605	-0.024955093742873035	0.22727234632815732	0.9125659317774141	3.4434560798708667	0.17875698165956697	9457	3
cg16553083	1	224698080	0.42983204785224693	0.6099296041639491	0.4809819948305743	5.313911821472958	0.07016147479145034	9326	3
cg16553119	1	165599451	0.06215492673719554	0.08740253604557317	0.4770011198980474	0.3556210821001711	0.5509482899085679	5561	2
cg16553134	10	1034401	0.384618708239631	0.5505980898621468	0.484835102602398	7.275012844005778	0.02631788791849035	9458	3
cg16553182	1	160068681	0.2313957018650009	0.27260762892129853	0.39597963386610235	0.27230788554814644	0.8727082750144911	9451	3
cg16553272	6	31847028	-0.00993699869890234	0.06483274866456525	0.8781843443258048	0.14111014715671272	0.9318764163437038	9458	3
cg16553297	4	123632037	0.1402948116132073	0.09629716477773753	0.1451454990940173	0.48858723672706184	0.7832576216754559	9454	3
cg16553327	6	15663344	1.1934104478347984	0.42954245163139604	0.005463918661646148	0.7160037009235062	0.6990717813997346	9366	3
cg16553338	16	2242886	1.189933676385613	0.8991980476713629	0.1857264267299491	0.9332328757049768	0.6271205840052589	9407	3
cg16553427	15	81558344	0.4183287423482241	0.4445265793188003	0.3466711618183144	2.2460429283014123	0.32529543976581055	9453	3
cg16553435	16	89267943	0.2289604975892219	0.31744737437930615	0.4707526544148767	2.3038260015149628	0.31603162200762297	9457	3
cg16553447	15	77197883	-0.424640111737197	1.1219807293124862	0.7050787847421858	0.03303199549172897	0.9836196435677187	9410	3
cg16553500	1	32169868	0.26314975496925286	0.21308646606375847	0.21685151718147092	2.050583017885629	0.3586918882709611	9452	3
cg16553796	18	78005475	0.20066085424592367	0.11923902473462315	0.09240500744832603	0.7734362737977715	0.6792825326269365	9459	3
cg16554020	19	12863295	0.0498113141589765	0.18831675773519924	0.7913883980443281	1.3902227429135292	0.49901886843187526	9419	3
cg16554099	6	7053734	-0.023416165078111482	0.11461975935844884	0.8381235132586038	0.35377405823184016	0.8378744345921659	9447	3
cg16554145	1	241790950	0.16487768570214914	0.17540502005889302	0.3472264306976418	3.9589170347930214	0.1381440196458132	9370	3
cg16554148	1	3630882	-0.003253882113106977	0.16164954169243706	0.9839402762382754	2.200609462327757	0.33276966295913746	9456	3
cg16554228	10	79794011	0.59635596748997	0.5872583919404764	0.3098715458751203	1.6687809043055528	0.19642190186035607	5561	2
cg16554447	6	54058452	-0.0251288459733985	0.14130467487589782	0.8588529533804399	0.22390014752129106	0.6360841357805773	5562	2
cg16554516	1	206680868	-0.22316502583621525	0.2703167537648763	0.4090488494363523	2.3756120689482607	0.3048894477502619	9450	3
cg16554534	17	73238513	-0.7605642032209664	0.2495636838760326	0.0023069545895900868	5.693797946723758	0.05802397606853687	9458	3
cg16554933	16	4401344	-0.15982683718857937	1.1024226363033462	0.8847283790629134	1.8597460167738975	0.39460381856530946	9423	3
cg16554941	5	60764072	0.0010317469621230013	0.18515157129493923	0.9955538551168435	0.20973276474444497	0.6469769408984707	5561	2
cg16554981	11	296670	0.19667140985070614	0.16492531865706336	0.23307008047179403	1.004353997528928	0.3162592565010031	5561	2
cg16555002	17	72736021	-0.01671157518291059	0.24008692623449937	0.9445069807600404	0.006136225764522812	0.9969365889662379	9452	3
cg16555142	16	432566	0.9655868567386213	0.674580680378355	0.1523189752490469	2.1948024778788735	0.3337372611151715	9394	3
cg16555165	15	45492742	0.1630007276119655	0.8052580394924611	0.8395880105794369	1.9877544251095713	0.370138798519274	9447	3
cg16555181	6	30881643	-0.1352178626257856	0.1668633053973762	0.4177384155573754	1.132113672820766	0.567759800350085	9452	3
cg16555184	1	149982714	-0.2019206122804425	0.5629466219760647	0.7198306138509892	0.43749446141594467	0.8035247988807992	9456	3
cg16555188	5	9838964	-0.1654797074029324	0.09579823908042118	0.08409991750469219	0.47194504359900963	0.7898023759826736	9459	3
cg16555341	16	89160798	0.4424640437101486	0.5463217242636197	0.41799967269365873	0.7385302519916628	0.6912421198984384	9432	3
cg16555388	3	172241216	-1.3626310399055295	0.9107053461762633	0.1345919044325462	0.3799110254502872	0.5376508578629693	5562	2
cg16555417	1	40598772	0.028744580951691707	0.07092503212443799	0.6852708361953853	0.4332141162782337	0.8052463221350852	9456	3
cg16555466	14	92042333	0.1025204566299316	0.11607384999655869	0.37710945571374743	0.8174056114039261	0.6645116920646692	9459	3
cg16555504	1	247712239	-0.524417148388637	0.5326939432720584	0.32488821875091217	1.7839422815820298	0.1816659811679127	5560	2
cg16555505	1	182756164	-0.040638488224881184	0.12287854547859635	0.7408554057018133	0.20278060151109012	0.9035802959813846	9451	3
cg16555533	5	140243006	0.07593009902489105	0.06616510709516177	0.2511398338589162	5.42841036537736	0.06625759476733827	9454	3
cg16555536	17	72733878	-1.293413643223189	0.8412006314060906	0.12415123121585743	1.3900118560578048	0.49907148946615304	9455	3
cg16555537	7	100464771	-0.27780994051791436	0.24287875544712945	0.25269767467949844	6.01017579324922	0.04953440023050907	9447	3
cg16555556	5	497520	0.02858424268122088	0.18913394632597094	0.8798713769202069	1.8351409622287815	0.17552152560749285	5561	2
cg16555595	13	114201796	0.10073983267998127	0.18741125648234147	0.5908991362905606	0.2642518071988775	0.87623066753922	9427	3
cg16555755	11	34192494	-0.5924517596671577	0.34052253819788775	0.08188865019051786	0.0037766404348713173	0.9981134615375017	9442	3
cg16555761	1	38455748	0.09674673975103619	0.7732653493284718	0.9004328711896615	0.4549618323484397	0.7965376223376585	9420	3
cg16555806	5	82373555	-0.397327382574257	0.24505524023348862	0.10493641472599968	3.985002349601566	0.1363539535105338	9447	3
cg16555856	11	65123257	-0.07507264607475028	0.19456744692025285	0.6996123432052304	0.7695506576106592	0.6806035310368271	9451	3
cg16555866	17	80830922	-0.11933351846840352	0.31595114190217366	0.7056563550246366	0.5782274108922516	0.4470079592040349	5560	2
cg16555909	1	23721285	0.3175361005495447	0.2006235752137165	0.1134794380450395	0.3744829069988951	0.8292434884689117	9459	3
cg16555926	1	3121019	-0.35780400334513984	0.21179753698386644	0.09114890962904551	0.842947840148211	0.656079098664712	9457	3
cg16556078	6	32028926	-0.2740754169293476	0.19217650303190648	0.15382069813509147	2.1429286096777656	0.34250661594493176	9445	3
cg16556111	5	92918829	0.060892943199159985	0.2828793546606991	0.829563695334519	0.500816209942077	0.7784830154460688	9446	3
cg16556145	13	96205184	-0.6294283209294831	0.5069307877639194	0.21436739399076446	0.5694211090196688	0.7522319529582604	9420	3
cg16556397	16	31228515	-0.4424669858154681	0.20535450767279556	0.031189272930953558	2.8751668749444153	0.23750100178548075	9457	3
cg16556399	4	15005229	0.7009643369154845	0.5109775490370285	0.17012245606174256	1.133771119750241	0.567289479391125	9457	3
cg16556442	22	25816913	0.16439304896265014	0.3706494061669535	0.6573845361362451	1.6682110262817333	0.43426275007985915	9454	3
cg16556504	15	99504255	-0.40874419528207195	0.2183362138197929	0.06119469001162316	4.832248572628055	0.08926692090556057	9457	3
cg16556605	5	180219008	-0.19479051356756424	0.21360106145651697	0.3618023697697653	0.343723051148044	0.8420957738241079	9457	3
cg16556633	14	59815883	-0.1816946118066497	0.20787223940007887	0.3820808581693504	0.4315426468315666	0.8059195757388509	9458	3
cg16556677	11	2722401	-0.013761579404899823	0.16483355186316895	0.9334637317707162	0.33377548744920127	0.846294607885681	9453	3
cg16556696	1	74445461	0.027665207215787333	0.1402507432450086	0.8436277307928297	4.027236095286325	0.1335047731774009	9449	3
cg16556892	16	89787480	0.5812115244918772	0.770437268333875	0.4506140197725187	2.5322772886781983	0.28191810885744434	9385	3
cg16556906	6	71666682	-0.17475011758672424	0.4230538328188218	0.6795565911027963	1.453411835325568	0.48349905544789556	9205	3
cg16556936	15	42565284	-0.732613889411355	0.6417502289725544	0.2536256195428665	2.161619673992446	0.3393206199539441	9456	3
cg16557061	7	157402263	0.08977987592549547	0.3921149908358371	0.818897572318131	1.8624820919327987	0.1723386044062064	5560	2
cg16557097	6	33423398	-0.24689030650887345	0.2761949846315456	0.37137615384863004	2.2946562395845675	0.3174839161295324	9456	3
cg16557111	1	161059429	-0.02081978446622891	0.21680673308338475	0.9234973546135127	2.37205271928571	0.30543253494270756	9458	3
cg16557178	17	46804309	-0.1341229416800675	0.13875964038954397	0.33375169950465217	0.05909265367238266	0.9708858985273507	9459	3
cg16557308	1	52082719	-0.16687003490277688	0.5156456673120002	0.7462304666853323	2.3300628828774532	0.31191285488955717	9449	3
cg16557355	20	1446937	0.3256084760915449	0.4949446044009658	0.5106226182103248	0.9381625413397067	0.6255767400496035	9446	3
cg16557370	13	27295982	0.0473072147706107	0.03655677933860313	0.19563951077974948	0.3162399998793703	0.8537473261936117	9458	3
cg16557526	16	87730518	-0.11799342900773424	0.22781336757602746	0.6045008265114886	1.96558388328625	0.37426471356842145	9458	3
cg16557698	1	37513490	-9.132473425572017e-4	0.10470962651748092	0.9930411678362442	0.7082479301200291	0.7017879647756946	9459	3
cg16557736	5	125999300	0.33586260716377975	0.23804158501603567	0.15826204230459087	1.8785679571898894	0.3909076334087906	9456	3
cg16557858	17	37879740	-0.06550060077094254	0.29306814259744945	0.8231467259342888	5.184225293306896	0.07486171654843116	9438	3
cg16557906	17	72436751	0.06666084478248727	0.2473684284456925	0.7875603287079119	1.5972274443170642	0.449952290855906	9456	3
cg16557944	1	53068197	0.5135716581610756	0.45176152347596643	0.2556134268541767	1.3241645939928979	0.5157762162564851	9458	3
cg16557964	3	100253838	-0.20742398735258702	0.2522777977163576	0.410960412476167	0.3770115800033265	0.828195708170232	9458	3
cg16558172	1	27191067	0.39754778379184486	0.2770632186273179	0.15132611768227144	0.2225665143184002	0.894685287020496	9456	3
cg16558203	3	38347392	0.13190688244995358	0.2165462673651961	0.542431985485483	7.174941215602009	0.027668225784052484	9457	3
cg16558208	1	156270281	-0.07660761476301109	0.11019775403159261	0.48694057050424433	3.2844793765293394	0.19354607362526294	9424	3
cg16558253	16	72132732	0.15987755748347612	0.22997062881410077	0.48692458743425326	9.156457441798363	0.01027307667640517	9455	3
cg16558307	1	4036538	-0.003678102782756003	0.10398270934395744	0.97178290914442	1.6372516352636366	0.4410373039611038	9457	3
cg16558319	12	97301661	0.523773875405596	0.5346446970596103	0.3272504199548113	0.2983211893208297	0.861430762609144	9416	3
cg16558330	1	41886260	0.03596460222511489	0.2395882309923983	0.8806777881401594	0.5009087721851471	0.778446987212738	9455	3
cg16558333	7	30347696	-0.21067521184729218	0.1304076541219058	0.10619972818789417	0.38925366038254816	0.8231417724073162	9280	3
cg16558348	9	86322296	-0.0028915874241600436	0.8229831260504059	0.9971966032571455	0.5631089256123722	0.45301031436154593	5562	2
cg16558358	17	80416024	-1.9400972383581025	0.711326930145816	0.006382902956396848	0.3236080929575586	0.8506078678174485	9437	3
cg16558432	17	5403805	-0.030018173897193835	0.08398875320779753	0.7207870874016764	0.009916658254495177	0.9950539430950024	9459	3
cg16558485	7	155757295	-0.07122557809894808	0.10576538694688738	0.5006738068994765	0.6740104468627419	0.713905110858629	9458	3
cg16558659	16	3614459	-0.03890493545920295	0.35755705949716143	0.9133550736067156	7.363287884452973	0.02518154378627419	9443	3
cg16558692	7	157849639	-0.246782988468468	0.22825967608477765	0.27963031783345355	1.9644327854064823	0.3744801832282708	9281	3
cg16558695	10	44847999	0.05950657705734151	0.2746364524504704	0.8284624163089628	1.1154837035954128	0.5725003960304674	9458	3
cg16558723	18	23717772	0.06803743767113596	0.11976202063917811	0.5699634748018996	0.22751875533921856	0.8924726789036033	9437	3
cg16558770	15	90548037	-0.07359066512236623	0.15957358078955713	0.6446761179517243	2.6384458318047352	0.2673429692379415	9454	3
cg16558822	3	168695811	0.14762948297232992	0.16786252696291992	0.3791483443615845	1.6003437082254934	0.4492517517215857	9443	3
cg16558925	5	175795917	-0.2739045638712006	0.25701509987756377	0.28655299326263645	2.215158735783033	0.3303576683762759	9457	3
cg16559243	5	38445612	-0.005937556166206124	0.062146067066403035	0.9238843747578094	1.3090017552276523	0.519701392462095	9458	3
cg16559259	10	92810359	-0.03384801271632671	0.19523150429110664	0.8623576784425652	0.42098074139092506	0.8101868566517612	9447	3
cg16559260	3	107941570	-0.3979826155673195	0.5881695720434282	0.49863055629366143	2.2974983100564184	0.317033080700254	9452	3
cg16559275	1	150522121	0.0833538524053398	0.19522222765248742	0.6694018582666066	0.29918452847486554	0.8610589894035825	9398	3
cg16559302	16	3604310	0.5281355870100767	0.28719551283525996	0.06592387297478017	0.26431272844824366	0.8762039774122213	9457	3
cg16559361	16	88543440	-0.047703343070794865	0.616205594946906	0.9382936833732294	1.5816300873553448	0.45347504265405614	9419	3
cg16559570	20	62321231	0.06328382287724083	0.2657992728455757	0.8118122418347106	0.9191619003349311	0.6315482402481765	9451	3
cg16559598	12	114846503	0.0259206586257885	0.2570473437228164	0.9196774594024638	4.105887376827838	0.12835650536012966	9411	3
cg16559634	3	193865698	0.06073322771665791	0.20703448473734562	0.7692558884261929	0.9798587826738872	0.6126696524422485	9457	3
cg16559695	14	105864481	0.18188109804190428	0.5585281160806378	0.744694032012181	0.9308289329456654	0.6278748181919734	9449	3
cg16559708	1	7130495	0.04215474195939298	0.43479311801621146	0.9227632720003601	2.522909333245271	0.28324170442333424	9457	3
cg16559727	14	23081870	0.09286884228196961	0.2051090924411071	0.6507087556371899	4.9093749628942085	0.08589003347622662	9323	3
cg16560077	16	3781408	-0.2710772904483356	0.36563336737723845	0.45845639559239026	0.9632312778070802	0.6177844684524801	9448	3
cg16560137	14	104565926	0.13689717952873998	0.260408687486726	0.599095776477508	10.437860296484955	0.005413117262682167	9457	3
cg16560192	12	120755671	-0.23070238469341103	0.4541273240643763	0.611444534592422	1.1418916554198493	0.5649908019459328	9441	3
cg16560209	1	2207859	-0.08944773629521308	0.09564012533590194	0.3496578112773779	8.155383914731276	0.016946533872485955	9458	3
cg16560256	3	58328580	-0.46953504853318323	0.2684136422691826	0.08023977836927759	4.72249279925269	0.09430261117640587	9458	3
cg16560272	14	104696387	-0.019370189565822354	0.2288270971265311	0.9325397315355899	0.570268226088698	0.75191340616102	9459	3
cg16560309	5	65222276	0.08026214263073027	0.3907378513396722	0.8372504472426748	0.0899385986562646	0.9560268320486293	9449	3
cg16560313	14	103373122	-0.3084003546052068	0.25216156330630723	0.22131956699241556	0.374422925078018	0.8292683586505067	9453	3
cg16560370	1	14145540	-0.002668299513094578	0.2434942152505904	0.9912566613818389	0.7584623237877773	0.6843873900942202	9458	3
cg16560432	16	3532416	-0.10579313380692312	0.48762667570318075	0.8282432731805685	0.9859228994024835	0.6108148157056478	9353	3
cg16560436	5	78191385	-0.4145840540129329	0.25957825987444355	0.11023344583458286	1.631236954506681	0.44236564964638864	9457	3
cg16560453	3	101395512	-0.15008314640200587	0.4384873706138903	0.732144150888571	0.3465088442367631	0.8409236380521726	9457	3
cg16560495	3	114102863	-0.06059830517857728	0.3953810610727697	0.8781888480388057	0.10621018575878662	0.9482803497330418	9456	3
cg16560679	7	100276684	-0.03753212689572528	0.11234887768331271	0.7383285015979335	0.10116230126128262	0.950676777521905	9415	3
cg16560711	8	93977794	0.02861017559464261	0.20029891245392417	0.8864186001035508	1.3175560627214271	0.5174832966539556	9438	3
cg16560774	17	79373381	-0.33316620438747935	0.29608530982964015	0.2604885342713082	0.05418993918044239	0.9732688061954341	9451	3
cg16560811	20	60540747	0.041341241038881905	0.12604419629966146	0.7429191930621908	3.9383616084182056	0.13957114549092947	9455	3
cg16560824	8	142189535	-0.9324263472664405	0.6952255608670005	0.17986027693284773	3.0884255165618084	0.2134798653444346	9391	3
cg16560847	5	135185375	0.052924726664204176	0.21088821606498515	0.8018442286343277	0.20641552099979246	0.901939566599084	9456	3
cg16560861	14	23771758	-0.09926419194799842	1.0221005908617307	0.9226328210957901	1.5332264331508927	0.46458385174654093	9410	3
cg16561057	7	157644555	0.13349032051031723	0.10492794201880949	0.20329870715551623	4.1767396927932	0.12388892928008481	9454	3
cg16561155	7	75189413	0.1453195922417462	0.16316518045623732	0.37312839807049325	0.3262843743762381	0.8494703960202278	9445	3
cg16561172	8	128746032	-0.03358754555243478	0.19453576318540614	0.8629227249197126	2.245453394137453	0.32539134028683564	9343	3
cg16561256	1	1103266	-0.08751971816367392	0.22313690867338334	0.6948924897262283	2.3452276024241776	0.3095567630618568	9451	3
cg16561266	17	62777777	0.5686504229771612	0.477911848300942	0.23409958713544854	0.44236486732943575	0.8015704335187173	9444	3
cg16561392	17	4098308	0.09654811633473838	0.24989235483171277	0.699230940775772	0.02738403780598881	0.9864012904379377	9456	3
cg16561487	22	19720963	-0.15668485354189707	0.21956556379898676	0.475466480429854	0.39859696639967257	0.8193053079624659	9454	3
cg16561543	14	105714843	-0.19648298622857369	0.35114863545919334	0.5757907556850466	1.9366726521285802	0.3797142335795063	9455	3
cg16561657	7	156400711	0.10612679761970772	0.06929177534431225	0.12562290260079054	0.8185592469927542	0.6641285004225934	9455	3
cg16561756	5	174147915	-0.32244994376482433	0.3418345120957212	0.3455312926821095	0.6743725725001362	0.7137758608885096	9455	3
cg16561893	6	85483536	0.2747940982864113	0.24351930451632853	0.2591390409305324	1.383614991370992	0.5006702913265497	9454	3
cg16561911	12	109728223	-0.13001313564669062	0.16902040625615156	0.44176532247974165	0.4076737016232713	0.8155954240647328	9456	3
cg16561957	14	103430940	-0.36995458220019223	0.4255173266413934	0.38461576692034455	1.9424274610237302	0.378623212562116	9402	3
cg16562054	15	25276040	0.06590551437342178	0.09796718519394258	0.501118754237027	4.837740245781116	0.08902214474053058	9374	3
cg16562099	17	65714038	2.161059973478771	1.0429860302474634	0.03826607436204053	0.677864482646078	0.7125307275929252	9378	3
cg16562127	14	101235945	-0.12164833773828596	0.1518619747323476	0.4231053578774383	1.5663653618473372	0.45694937047881434	9454	3
cg16562251	1	166845621	0.1407913476533522	0.2876034352739015	0.6244644584871245	0.11642054588676448	0.7329495971549612	5560	2
cg16562275	12	133481390	-0.20501082097617418	0.3142750373076813	0.5141887503059176	0.7452966834607291	0.6889074502544774	9457	3
cg16562288	3	120179862	-0.10398539192667686	0.24387375430695327	0.6698235022044388	0.7930355731584176	0.6726583123044808	9458	3
cg16562342	1	109783503	-0.06889552745345169	0.09502070296633656	0.46841640657636935	0.14425323341190527	0.9304130825131142	9458	3
cg16562386	11	7021637	0.12655821326573258	0.13742158436213125	0.35707727253187777	3.2672457638812284	0.19522102867442226	9452	3
cg16562486	1	2925740	-0.07274140485562856	0.13098099150243983	0.5786494834704641	0.598185398345896	0.7414906706771263	9457	3
cg16562603	7	32529678	-0.38309146507413794	0.639720153234166	0.5492780754177247	1.7575815660356362	0.4152847775935447	9441	3
cg16562619	16	78137865	0.04751195541958857	0.22378279501937537	0.8318629974928451	3.9850419411071436	0.1363512543080948	9458	3
cg16562724	16	68270631	0.5363966313581555	0.24005549033192192	0.02545220818340188	0.27595776948485035	0.8711170854132405	9459	3
cg16562730	16	71560187	-0.022856585060579665	0.16365182812976412	0.8889239450323498	0.41848203275245616	0.8111996996686606	9458	3
cg16562763	3	195939612	-0.12398084551820665	0.13837541832651767	0.370266385380743	0.5318118222815845	0.7665112442768173	9434	3
cg16562776	7	56606401	-0.023980567882779396	0.05961498461004046	0.6874946128100556	1.2243950088635875	0.5421581640988914	9450	3
cg16562913	10	92682357	0.09891647286446198	0.21715165332766523	0.6487366671597999	1.785152925854013	0.40959907525934325	9449	3
cg16562959	6	166419479	-0.07756158304728235	0.171987500525043	0.6520095788302094	0.09754744972539503	0.9523966089922483	9440	3
cg16563079	16	67360256	0.10897762573307397	0.12022433249335913	0.36469648803812205	0.02717609099974137	0.8690606908459462	5545	2
cg16563134	7	84569243	0.04191047844535606	0.11647938349998353	0.7189890224064668	5.303822232874968	0.07051631930571438	9458	3
cg16563151	8	144640403	0.27323372497594217	0.35212814687714555	0.4377786941212556	0.5054121731953002	0.7766961296816093	9437	3
cg16563171	2	223156106	0.12368162643061369	0.1948874170830162	0.525669004476317	0.8035544036535927	0.6691298099834044	9457	3
cg16563178	3	50358443	-0.10291330072367366	0.284942364093253	0.7179706171861799	2.3405275877395293	0.3102850791668362	9456	3
cg16563187	16	85730606	0.005126644118882245	0.13840009080143656	0.9704513564926984	1.2618531249129528	0.5320985499886836	9459	3
cg16563203	8	49040786	0.1029195416529624	0.13451273917451123	0.4441949804512739	1.5876708116461882	0.4521074501533052	9115	3
cg16563241	16	86928063	0.20230659735456738	0.3344060226435408	0.5451969713859621	0.125089119163036	0.9393712038931392	9447	3
cg16563255	16	72995177	0.05826577678261936	0.1959557917779253	0.7662058489457532	3.0333513179871354	0.2194401697060132	9458	3
cg16563370	17	33775952	0.18988806301992006	0.2056728644590712	0.35587544089063106	0.26571666254971693	0.8755891269179953	9458	3
cg16563454	1	29237069	-0.48515127609953335	0.3500271742099741	0.16573502858584427	3.9357222829845244	0.13975545391370967	9438	3
cg16563470	17	40119847	-0.40720260078043474	0.1845121660395857	0.027320023319383265	2.134576266089214	0.34393997330388615	9405	3
cg16563510	16	87447312	-0.17807275193066058	0.15063143911971727	0.23713619012015028	1.3676882189144444	0.5046732395868649	9457	3
cg16563569	1	17519808	-0.4649562271134876	0.1969682801533076	0.018247170512123236	0.44085786374267344	0.802174645886859	9431	3
cg16563656	1	231114803	-0.06027115925379957	0.7998065475795799	0.9399305343852682	0.03195584398044906	0.9841490478677302	9459	3
cg16563660	12	96792147	0.004357928004517247	0.3120342291662275	0.9888569582686931	1.6216796272990546	0.44448462517921633	9425	3
cg16563691	12	132837679	0.08245873555943815	0.15620175792494911	0.5975695110194109	0.40059226634065515	0.8184883356401219	9454	3
cg16563819	1	43854997	0.12689234694811985	0.2594732378851282	0.6248145932777088	1.9494554009195604	0.16264554855033594	5562	2
cg16564033	21	38067741	0.047667564717536616	0.10704658562904168	0.6561048569705401	1.2860335986096723	0.5257040856784198	9457	3
cg16564132	7	47193871	-0.06787342988544907	0.16187984810031178	0.6750094928369712	0.5472308379947319	0.7606245407674549	9456	3
cg16564135	11	122628959	0.2528055568781567	0.21583511206331937	0.24148213937515342	1.547129747695014	0.46136542370044287	9449	3
cg16564156	1	200859871	0.010608825833513169	0.14093915138304813	0.9399979940151969	1.1520385710609857	0.5621316040860929	9458	3
cg16564180	3	141496924	0.07770236767165083	0.23177721107601762	0.7374395742707451	0.7259267891198388	0.6956118962126415	9451	3
cg16564499	17	13045588	-0.28222620229894757	0.2146070205646357	0.18848176208939074	3.210555895552624	0.20083372586429948	9458	3
cg16564525	1	156561143	-0.013110007888271987	0.1097419356760732	0.9049092229539367	4.066531623053748	0.13090730370896028	9457	3
cg16564534	11	66207047	-0.17528611177595646	0.20581352250195994	0.3943948236306633	0.2272062058089951	0.8926121607603308	9339	3
cg16564710	1	153508839	-0.6279596313207996	0.47904593887944424	0.1899068503249919	4.558951734948536	0.10233783124709872	9434	3
cg16564802	22	39323324	0.2445954263106294	0.5477126815735623	0.655181111597529	0.0024162619011267386	0.960795384591217	5517	2
cg16564824	20	10199536	-0.5970867555648232	0.41857938567715597	0.15373560163935668	1.0600702742771042	0.5885842881473302	9458	3
cg16564828	13	113660298	-0.0653058658205454	0.12957207515281488	0.6142530253143008	0.9401664217328507	0.6249502634661521	9456	3
cg16564842	7	26331339	0.3350928459339963	0.450467899088746	0.45695070766670187	4.291904896790762	0.11695658886283909	9273	3
cg16564894	7	150884429	0.16137276040366227	0.167808434697118	0.3362261075748967	0.3438381016529465	0.8420473334454166	9458	3
cg16564940	17	7117310	-0.16484009016554846	0.31617589339544067	0.6021190367365956	1.1293612261132158	0.5685417025592923	9458	3
cg16565002	3	29507737	-0.016362689509995546	0.12803458367697435	0.8983080553629575	0.10837724209479763	0.9472534177182932	9454	3
cg16565031	14	70186289	-0.39869874070350103	0.23303760527880626	0.08710377240743683	0.4346758490325206	0.8046580096879996	9458	3
cg16565061	14	55215559	0.011296101581477782	0.2867467029572362	0.9685762580405086	1.2236047890016832	0.5423724184979066	9452	3
cg16565063	17	77770460	0.27226714013036535	0.5518984607054371	0.6217806214621342	0.272714061773869	0.8725310563339528	9456	3
cg16565154	1	151129062	-0.8692840051348203	0.4887873414731389	0.07532992401113504	3.4785457958380994	0.17564806827361953	9449	3
cg16565161	1	155292726	-0.13387523879194246	0.8280059940595333	0.8715547832240838	0.7580708323017582	0.6845213691248854	9457	3
cg16565206	16	48278654	-0.5012648616040586	0.6859425618006307	0.46492088355773475	3.354551974351303	0.18688235323891472	9458	3
cg16565294	14	51713038	-0.09566934033145792	0.15161488986168103	0.5280390373313026	1.0675781464435241	0.5863789223410225	9455	3
cg16565382	10	133861671	-0.19732621096988404	0.16930718336384168	0.24381979334959794	0.036296185044929125	0.9820155924231017	9310	3
cg16565386	7	101586796	-0.332306561565038	0.3992628582475234	0.4052395109845469	0.02690380648558334	0.8697124090123286	5562	2
cg16565394	6	100896674	-0.08059013568743166	0.12266529352765276	0.5111859600030448	2.758939501493303	0.2517119877733771	9378	3
cg16565409	17	27048223	-0.020948685851898196	0.0864051671591134	0.8084337095083474	1.2979975367773922	0.5225687272488501	9432	3
cg16565439	7	6140693	0.0408368824778328	0.18479150341383685	0.8251010277730733	0.14220358963700927	0.9313670789591655	9350	3
cg16565528	8	91010920	0.03391797132349775	0.1322698898581579	0.7976188051851071	3.9196461726395477	0.1408833429071361	9450	3
cg16565562	5	52786484	-0.07142162467762428	0.1216976631483589	0.5572859578946612	0.6623508473150641	0.7180791899131416	9454	3
cg16565692	5	131408121	0.3462600908277033	0.25317544847380535	0.17141585803856582	2.4930417155156084	0.2875033238029549	9456	3
cg16565696	20	44834899	0.29079117084064565	0.4340094794339174	0.5028507111464053	0.6789051957885641	0.7121600539961946	9457	3
cg16565832	11	16760091	-0.7744948239301864	0.7212074492440242	0.2828736289373276	0.7711583147468016	0.3798589567642526	5560	2
cg16565890	6	72806790	0.0064875227522547185	0.207291117924647	0.9750329420602188	0.025200969788786526	0.8738673141925113	5519	2
cg16565901	17	78735596	0.14424704305574515	0.15467631267910847	0.3510401783805898	4.992905484579982	0.08237669231863132	9425	3
cg16565913	4	40632362	-0.08453660284497111	0.18060825271329828	0.6397373115496454	4.194224651733306	0.12281055356648644	9457	3
cg16566165	20	36794002	-0.03637963024862782	0.08129107859501904	0.6544974595038175	1.8079990437244309	0.4049468229468353	9455	3
cg16566171	7	100809507	-0.22327457197454834	0.24914477101306418	0.37016518520845165	1.2017934134932398	0.5483197335764314	9451	3
cg16566191	5	2642995	0.032051368170263064	0.10846948186959024	0.7676215551383495	1.3638658865214723	0.5056386762837651	9455	3
cg16566353	3	37860954	0.12488250520063564	0.12316404430503065	0.3106053618176236	0.20126695008921558	0.904264407625266	9401	3
cg16566355	16	1199222	0.14151935072932514	0.10028341722416242	0.1581874363614933	0.49393424757463217	0.7811663749011039	9453	3
cg16566391	15	78631277	-0.06230561442296955	0.1301842661377236	0.6322263630180662	2.0190789237208318	0.36438675493328754	9443	3
cg16566400	11	119293869	0.15412520219990886	0.45073193282339225	0.732392832101147	1.727970088884293	0.421479118184118	9441	3
cg16566579	16	67930570	-0.268187762774211	0.22469833208089798	0.23265566495907816	3.516995317374458	0.17230352818204722	9436	3
cg16566595	18	30090866	0.3473331082864126	0.24150181715527583	0.15037121376063417	0.6094616372626551	0.7373218209782906	9458	3
cg16566627	4	155664311	-0.023599391521017123	0.43597242031535965	0.9568312171877538	1.3419967906875234	0.24668213693001936	5529	2
cg16566899	12	57579382	0.01150319793291798	0.4230389837413997	0.9783067436963276	0.2537646773803221	0.8808373069714525	9450	3
cg16566943	3	195530091	0.028510003142011176	0.07289998201800107	0.6957352830007884	0.09315739036211257	0.7602009189857132	5544	2
cg16567044	14	101291136	0.13828485657519585	0.22994076344872294	0.547577996317224	1.3377396185731296	0.5122872330029233	9455	3
cg16567056	15	40599985	0.6183814556678954	0.9600697368844852	0.5195102269151454	1.2699307235066262	0.25977967652319867	5560	2
cg16567087	15	85114409	0.4014342562492493	0.4801451984798889	0.4031163910947617	0.18694360977752658	0.9107636961479136	9458	3
cg16567172	7	75931606	0.26469501991907896	0.292174853216928	0.3649637460117142	4.164236840047696	0.04128600829887683	5561	2
cg16567202	17	19772177	-0.16896377315952082	0.15811320344659274	0.2852385330894356	6.5578857153703956	0.03766805626281716	9442	3
cg16567216	17	59385695	0.02165750688393204	0.18087271604931648	0.9046899543948839	0.984185477588457	0.6113456677433098	9446	3
cg16567290	12	58013569	0.06825733142535162	0.36480184104883817	0.8515759804466216	0.9442493656088093	0.623675746428677	9445	3
cg16567330	6	106577558	-0.16229405494676674	0.11587657584183757	0.1613406337785893	0.44316703109656685	0.8012490026037985	9455	3
cg16567586	15	32162783	-0.22282751167197665	0.3588067431872591	0.5345839921837527	0.7945706574229574	0.6721422167970255	9363	3
cg16567676	4	95264074	-0.12102583393874042	0.16150119900104062	0.45362795785523446	0.33571073309289223	0.8454761099715795	9443	3
cg16567723	13	114202683	0.25757412195093804	0.15104273557907366	0.08813732138060541	0.1137401481952417	0.9447168045764367	9440	3
cg16567815	5	1386887	0.03741792975393995	0.15279615678107378	0.8065432319443379	0.039187631676285195	0.9805968953535953	9458	3
cg16567957	12	49365324	-0.2888771240881672	0.7498990054681732	0.7000734100050323	1.8021554641109636	0.40613172261733704	9459	3
cg16568036	11	2398531	-0.767863796781006	0.5638881423487735	0.17328288781509232	1.453141943493336	0.48356430607342804	9447	3
cg16568056	17	72832223	0.6760900947165928	0.2123748465987504	0.0014551848966019522	1.1895284906928514	0.5516926146386696	9457	3
cg16568084	7	93811563	-0.005317288342606237	0.1959372952775729	0.9783499022977208	2.474838675079437	0.2901319853795657	9457	3
cg16568120	14	89016714	0.2168272811967624	0.23478353521060363	0.35573630319274213	1.290595018659663	0.5245064733224138	9458	3
cg16568256	17	72400209	0.28377591829741106	0.2675367761538848	0.2888268380065607	1.2785854869925994	0.5276654869493375	9458	3
cg16568314	3	195625657	-0.31787961409550597	0.2504976668938203	0.20444380517106847	0.2064555124726054	0.9019215318335656	9416	3
cg16568360	16	29987261	-0.39143492385020306	0.2386633190451904	0.10098157665721644	0.2952903424950168	0.8627371845966159	9452	3
cg16568467	4	88733182	0.008026890495014635	0.13908779658169176	0.9539788621134909	0.47682646283020036	0.7878770482679007	9446	3
cg16568472	20	3190600	-0.5752850938590744	0.7497837196826027	0.44292215939486046	0.045185163632927565	0.9776607193979628	9456	3
cg16568530	17	49231193	1.4916863498247697	1.6406277943147323	0.3632356989808639	5.076837010148581	0.02424756558019894	5551	2
cg16568571	13	45564352	0.3778331110853954	0.2757136387873264	0.17056757102153053	1.2158230709118614	0.5444868238873366	9457	3
cg16568641	8	133688377	-0.06269295305832996	0.10321544961412693	0.543586202237738	2.8770477208394634	0.2372777553828149	9451	3
cg16568681	11	33758505	0.17449696561535144	0.20450812976022584	0.3935195861584277	0.639062525494774	0.726489489963559	9457	3
cg16568727	6	43243709	-0.8055021080069045	0.6570660929790041	0.22023356824161122	3.6273144328691247	0.163056711327031	9452	3
cg16568782	7	73081989	-0.25483383660425346	0.4616424393605357	0.5809376527043836	0.264993335117876	0.8759058530059706	9453	3
cg16568921	8	142184979	0.15271279571408727	0.2471106684398492	0.536579599742464	0.42116623560698363	0.8101117176483599	9448	3
cg16569014	6	136611553	0.9072728141115494	0.5789068030220298	0.11706388491075508	2.2106061784674393	0.3311105110009723	9455	3
cg16569063	16	1375145	0.09496532188804645	0.17363429988465623	0.5844287462812887	2.7857402448608006	0.24836145292392073	9459	3
cg16569147	16	816088	0.297839338780268	0.2185380575282221	0.17292294220778107	1.7559408509199386	0.4156255993782526	9458	3
cg16569273	6	27247725	-0.23968450839281874	0.18512272670330515	0.19541234237168764	2.2922325285660703	0.13002277987314206	5560	2
cg16569347	17	7369066	-0.28973514006104223	0.23381463525730284	0.21528403896016826	3.065937449381467	0.2158937857902145	9459	3
cg16569376	16	15982511	-1.274441332294963	0.65182106049733	0.050559324720150504	1.5920223395370248	0.45112484041486256	9397	3
cg16569407	17	19617253	0.37281005321764227	0.22432066748810975	0.09652251422794719	2.1899591445906643	0.33454644089469876	9457	3
cg16569430	8	91658185	0.45187655141168126	0.6637991828843517	0.49603421399731656	0.9031791770379556	0.6366153903826505	9292	3
cg16569635	16	86225535	0.03145843188453775	0.08099334313336819	0.6977144038604122	2.127624766623782	0.3451375025245057	9453	3
cg16569650	7	2773072	-0.1375040850624742	0.1509873620024387	0.3624538324151545	4.384319294516391	0.11167530872437387	9457	3
cg16569664	4	174255099	-0.1488170177560476	0.5784544038140057	0.796972947480752	5.467721177891262	0.06496799019349671	9423	3
cg16569813	3	58235849	-0.5270669961656759	0.4026960332512746	0.1905866023741014	0.07905899603132199	0.778576703113411	5561	2
cg16569937	5	57174377	0.019303942199875572	0.04284448582728926	0.6523078678472205	0.618292380994973	0.7340734476191974	9459	3
cg16570019	20	61448188	-0.2929836236456228	0.3591854487780635	0.41467802539071974	3.9262479128144934	0.140419071965291	9379	3
cg16570129	5	179004739	0.23727148674121062	0.13983649798037975	0.08973864851441761	0.7221825881713446	0.6969153713109106	9336	3
cg16570133	8	76320362	0.045263052065048145	0.30322454391953146	0.8813387015616205	0.1607669618787824	0.922762416729932	9452	3
cg16570157	11	829783	0.5264484189559133	0.498216240762943	0.2906638121132767	0.054185602596123275	0.8159337882922011	5556	2
cg16570256	11	26997229	0.2107433141553386	0.18983104730832073	0.26692899959754257	1.4042848184190981	0.49552255369253434	9452	3
cg16570273	12	131647128	-0.21099570021345998	0.23671763236609997	0.3727472357616288	4.79529888980929	0.09093144164653438	9458	3
cg16570294	17	42605497	0.1738567129118216	0.2558980624360298	0.4968855160492844	0.09482139404574741	0.9536956371895412	9455	3
cg16570335	12	94942066	0.005861613606256611	0.22623341351921736	0.9793294557752681	0.8562885829453618	0.6517173707548205	9449	3
cg16570414	16	89736790	0.11351463558218682	0.24018610542651803	0.63649061400190865	2.4675473196112447	0.29119164351098437	9457	3
cg16570455	2	75147288	-0.23765182907924456	0.11077536555721895	0.03192494673914111	0.17130034729352392	0.9179152860172513	9456	3
cg16570507	10	88024598	0.116055612648037	0.17770525046372124	0.5137051852141351	0.3832430092265856	0.8256193024577017	9454	3
cg16570634	16	4385108	-0.16700712242583612	0.2364716741131984	0.480035303935076	0.08743157870899526	0.9572259726279865	9454	3
cg16570669	11	126923106	0.05393200486738777	0.19211950128527572	0.7789242953017508	0.8611167165309409	0.6501459789772871	9452	3
cg16570846	3	197522465	-0.10557045897113071	0.1451310091129363	0.4669718275171709	0.5730876820375419	0.4490345559538643	4853	2
cg16570890	16	58231559	1.3036913867717483	0.854774030970723	0.12721212761235492	0.07496333700968705	0.9632120746764636	9444	3
cg16570917	1	43996062	0.13688986009180612	0.2532181043267895	0.5887829016136337	1.9686727837925384	0.373687126478882	9454	3
cg16570995	6	37138163	-0.3261166279431873	0.5560561053169851	0.5575519789145772	0.7758032815119185	0.678479074671107	9424	3
cg16571098	17	8065842	0.3418540186346169	0.7584406703689428	0.6521822043817469	4.527295710684699	0.10397052272607504	9435	3
cg16571354	17	36508031	0.7700867676589014	0.5433180210503921	0.1563725716453153	5.751901038287947	0.056362540360691236	9303	3
cg16571372	15	89145579	-0.05070442330558588	0.08311936218938759	0.54184895767256	0.030703539779196973	0.9847654678275681	9448	3
cg16571399	15	62939540	-0.4126462539604855	0.2786455788004111	0.1386332074384719	1.1985399296789656	0.5492124341654178	9456	3
cg16571642	7	158045996	0.024576676267424293	0.05408527202048373	0.649536579436063	1.5453475903732414	0.46177671980574964	9435	3
cg16571786	17	74237602	0.08588033857304089	0.11495636233631976	0.4550218909452788	0.2984047323842971	0.8613947800782352	9456	3
cg16571825	8	49648297	0.05042432424378398	0.1440497848709928	0.7263027522471802	0.9861626185700699	0.6107416080834677	9453	3
cg16571836	15	90579809	-0.38930079813081603	0.2624481748501458	0.1379831665575065	1.6249308843515413	0.44376264528759796	9457	3
cg16571983	13	78492922	-0.5523076832802816	0.3784327384673345	0.1444383687450617	8.654344699964168	0.013204833396879887	9455	3
cg16572152	3	49591681	-1.8782861216622622	1.0362461433633436	0.06989556917079208	0.3220819162797867	0.5703591676261185	5562	2
cg16572224	5	171788937	0.2649826635427727	0.11599549918760592	0.022346745237119565	1.783751601248516	0.40988616645586257	9456	3
cg16572268	12	118583242	0.04700436071678716	0.15841676766304413	0.7666854078927451	1.256538000710826	0.5335145156040713	9451	3
cg16572315	15	89010968	-0.946036397019841	0.8328519719772427	0.255998497693741	0.7227261554969892	0.6967259868355876	9458	3
cg16572375	13	26625766	-0.3591061027841222	0.3216511251974643	0.2642312850165958	3.428139812310455	0.1801311817271868	9453	3
cg16572410	2	33467199	0.3405290000000001	0.57136	0.5511770507025107	0	NA	1088	1
cg16572600	11	64617631	-0.2730955324971591	0.22518721431093966	0.22522586144334358	0.461079102180447	0.7941050266615626	9450	3
cg16572625	6	168915464	0.06868226583334196	0.15451088254425288	0.6566709372733255	0.4177496778248436	0.8114967971091995	9452	3
cg16572695	5	60596505	-0.06961599741464404	0.1826287890650546	0.7030633685588493	0.07736167403138343	0.9620577133624434	9457	3
cg16572859	19	18263815	0.20746107239806796	0.23218286491100573	0.3715763714301049	7.261692780826293	0.026493750859726974	9448	3
cg16572876	4	56024045	-0.026122433577706234	0.039620101427118755	0.5096885470190802	7.028085204036357	0.02977629707854155	9446	3
cg16572908	1	155990841	-0.14013885165801465	0.22137692357745692	0.5267122301835501	0.23470767292757017	0.8892704811660005	9444	3
cg16572910	1	43880657	0.08590589829840571	0.23749229877129005	0.7175607008745524	0.3878029812907376	0.8237390462737209	9458	3
cg16572957	1	2799354	0.029627828308943182	0.22128764876061288	0.8934908979225005	3.732829552486654	0.1546772213533936	9453	3
cg16573044	13	98992895	0.1990195669285942	0.21230472506420978	0.3485404462814205	5.623157123444757	0.06011003006755176	9448	3
cg16573178	1	49242519	-0.5636469860798289	0.356654985957845	0.11402206404597164	4.384868656964309	0.11164463782644023	9390	3
cg16573240	18	77641640	0.1232560248226676	0.21663902602096738	0.569392418633671	1.816831527485014	0.40316242289928106	9455	3
cg16573251	12	123381231	-0.22098557453359594	0.2615749532609989	0.39820745546971614	1.0542183192766479	0.5903089945269842	9457	3
cg16573266	6	106442911	0.10886358279562224	0.4324768751457164	0.8012565964510701	2.304852578181535	0.3158694482875968	9415	3
cg16573328	2	185463588	0.3925889302159546	0.5390031777463941	0.4663925887471994	0.17680053731195497	0.915394399697529	9377	3
cg16573386	1	1334508	-0.35764084685156267	0.5113289332195065	0.48428083885682105	0.8562847177323059	0.6517186302692826	9457	3
cg16573542	16	48399834	-0.6293033301913673	0.6540880154796234	0.33599534228223527	0.943966890600877	0.6237638390552317	9458	3
cg16573663	11	67169076	-0.35827206899686087	0.6253445483120866	0.5666992190729281	0.7147314306666079	0.397877552186324	5551	2
cg16573701	13	47371549	0.5190149191195444	0.4232110610232703	0.22005807456815132	0.6315570632307782	0.7292209316672011	9458	3
cg16573726	1	56666137	-0.28151439415357815	0.26833795152176704	0.2941302967336013	0.0566186864799048	0.8119223454264081	5562	2
cg16573755	2	172958337	-0.04288649843345828	0.12887793343697593	0.7393091440991936	6.18171427789664	0.04546296961735326	9403	3
cg16573836	7	2262355	0.48738404921642436	0.711565717791568	0.49337803522089196	0.06042881451750473	0.9702374852862174	9454	3
cg16573863	1	1876015	0.05426391839205218	0.13397589828676712	0.685457322989807	0.16296668915422846	0.921748061829804	9456	3
cg16573887	6	33284127	-0.02495631290954947	0.24328565816442504	0.9182960880988563	1.7512989059084019	0.4165913753032414	9452	3
cg16573957	8	21970273	0.26564988184781435	0.20400422675415697	0.19285543363296903	0.3154577893959783	0.8540812965524919	9446	3
cg16574073	1	25261746	0.005420526323535146	0.18048082339986596	0.9760400907677964	3.869212655109393	0.049179587188066566	5561	2
cg16574134	10	102588315	0.2295320645496798	0.22422934428516178	0.30600125972648584	3.2745008441687578	0.19451413946565532	9440	3
cg16574154	1	10652376	0.24070790306757403	0.16799479441749224	0.15190655879194895	0.5673130164479578	0.7530252582711894	9442	3
cg16574155	1	27287468	0.17772759859384726	0.09003037933548759	0.048372107438348196	1.5409693581074126	0.46278870995071636	9459	3
cg16574191	19	14063234	-0.073303404871031	0.45049928715120674	0.8707421136172109	5.891198494171733	0.015216740874251367	5559	2
cg16574285	2	102004085	0.9365649111162945	0.9894135967822808	0.34384985677459284	1.9553407980715254	0.376186443154762	9422	3
cg16574310	16	811013	0.1220006305734591	0.2318128962527852	0.5986872651761997	1.314931888395816	0.5181627254819093	9457	3
cg16574333	17	80898443	0.649837318119164	0.2683109984681455	0.015437237680628041	1.8400907342587074	0.39850096182973255	9459	3
cg16574347	13	78327370	-0.14993947843133154	0.15040939984313634	0.3188248394278329	0.11116118842828451	0.9459357836471114	9443	3
cg16574643	5	1253879	0.1612293466387339	0.17954020212835767	0.3691788828013302	1.9004365949098325	0.3866566080875345	9457	3
cg16574727	12	42542570	0.20497241688076584	0.18895498988135637	0.2780242097748705	0.6674379097204797	0.7162550539444045	9449	3
cg16574737	5	140730469	-0.008487787192079425	0.04945789140123407	0.8637390829185757	1.2857730427202059	0.5257725777876484	9459	3
cg16574793	11	2022324	0.019019787346989104	0.25052151249598686	0.9394821286133819	0.8714436335003167	0.6467976291777198	9451	3
cg16574807	4	6945745	-0.05202716126571423	0.1630472516860154	0.7496563423603435	2.225235794986753	0.3286973378098503	9454	3
cg16574871	8	97165770	0.2861661097054142	0.20289316001148414	0.1584134649177111	1.2572278453828654	0.5333305262638893	9435	3
cg16574906	6	32188853	-0.16862964840021935	0.351737250867609	0.6316403219468563	0.21879770982635371	0.6399575340023899	5541	2
cg16574924	4	128703180	0.05439580117380135	0.7732657963624147	0.9439186353808777	1.507587670911665	0.4705778669003644	9424	3
cg16574934	16	81931759	0.07511297472679511	0.19627572688155137	0.7019488107943875	4.686651566913737	0.09600780550681891	9449	3
cg16574962	1	147374589	0.14151506546797119	0.24002424392206914	0.555467872284527	0.12188728044390756	0.9408762658592393	9458	3
cg16575094	16	67195740	-0.07400906514476796	0.28084364734678985	0.7921466623909289	1.1907226249588445	0.5513633154276024	9454	3
cg16575104	5	10308246	0.05974605987054064	0.34272207794374915	0.861607682791893	0.39716391640498394	0.8198925710652991	9457	3
cg16575184	9	99179480	-1.799218916565117	1.217982382237944	0.13961865843050378	4.037272463384038	0.044505697858916775	5562	2
cg16575248	1	206808599	1.427157410982867	0.8436793757428085	0.09072466845552202	0.2334429736703785	0.8898329888565076	9402	3
cg16575319	5	172246995	-0.19042713382562992	0.25405070565554877	0.45351764617473017	1.296347496009369	0.5230000349952542	9456	3
cg16575322	8	22786190	-0.21244266330823552	0.273706467243538	0.4376488010358802	3.157725546529186	0.20620947183611057	9459	3
cg16575379	14	77924315	-0.1522394034808867	0.2676224506161804	0.5694519230035257	2.2178383387426086	0.32991535105819053	9390	3
cg16575408	11	102669291	-0.2127312431886152	0.27210497019917534	0.43433303374105775	2.726844722293464	0.25578389244623373	9459	3
cg16575409	14	101491897	0.008148325198807673	0.2417818083205975	0.9731154612371061	1.1498652908456466	0.5627427708318926	9457	3
cg16575427	17	2603795	-0.03559387626671995	0.20185926089511508	0.8600345670561185	0.5993696149228877	0.7410517578599579	9457	3
cg16575444	16	57416858	0.2968180251821953	0.2593858345498541	0.2524947446048052	3.8458812704401484	0.14617647779291554	9457	3
cg16575461	1	2225107	-0.10695342316399353	0.3246390126958865	0.7418130188274008	1.4083956729767064	0.494505089138825	9420	3
cg16575530	2	8118404	-0.06746309065057776	0.1320489958322996	0.6094250124430198	1.8504523176678855	0.3964417501317272	9452	3
cg16575564	11	67236756	0.49071255770542505	0.32240735005698634	0.128002419751096	7.421335440039671	0.02446118459476607	9439	3
cg16575590	16	90015019	0.6916005366026826	0.5290725372928705	0.19114677481753328	6.125471404127679	0.04675959975081575	9423	3
cg16575694	1	1273375	-0.3431171431604414	0.3603261527915859	0.34097504356865793	2.42662931976391	0.29721049320469173	9431	3
cg16575998	2	47382739	0.17412802601049693	0.1580354314666499	0.27053600754278484	3.91288678639196	0.14136029088733318	9452	3
cg16576000	2	26257709	0.8822316312168103	0.48168821856989996	0.06701986187019672	0.41496626626683325	0.8126269481278219	9447	3
cg16576033	1	235268621	-0.12113147052638064	0.13077442207885273	0.3543094702577111	6.011982594355212	0.049489671033181394	9454	3
cg16576049	14	78266708	-0.13682335990465777	0.6106054848884412	0.8226964780898438	0.3311774924854296	0.8473946567759425	9459	3
cg16576052	14	68038799	0.10722534385925281	0.17336756590936922	0.53625528397183	4.250134432085588	0.11942494072500641	9455	3
cg16576083	14	105354267	-0.4226482018650896	0.15726501077122046	0.007199117828485267	3.485730914687705	0.17501817429374794	9459	3
cg16576106	16	4736778	0.47652196033613675	0.8854469759369016	0.5904589399377339	1.7682244008397996	0.4130807434451307	9418	3
cg16576213	2	80101401	0.15170311997130573	0.25017420106658805	0.5442558439627176	2.510990196312213	0.28493474263108903	9402	3
cg16576575	22	49798591	0.027936501853603992	0.08877123819111699	0.7529877916914923	1.9779187185071487	0.3719635701333151	9458	3
cg16576597	16	28551801	0.43084857570642016	0.18203987443258549	0.01794353114941346	0.08460347960349723	0.958580495041666	9451	3
cg16576620	11	61596068	0.774972723854121	0.8785679339417767	0.37773014902551544	2.8522305817064133	0.09124725644908176	5561	2
cg16576664	19	51611660	0.19022750824282622	0.6140697804576459	0.7567270582972467	0.7942612036717432	0.6722462233082879	9458	3
cg16576694	14	106071815	-0.3389376669843261	0.26972016302099117	0.20888869592654927	3.144737362367883	0.2075529728220284	9447	3
cg16576811	18	55888640	0.586811260286556	0.1988537517216402	0.003167786912888898	3.126711066987805	0.20943213427803858	9457	3
cg16576895	18	43842240	0.12622220606663437	0.18756575561463051	0.500979674855925	3.0371141482499304	0.21902769978553577	9456	3
cg16576928	12	96248940	-0.058272546183035845	0.14360153047337695	0.6848944448980538	3.2063946025138557	0.201252024872277	9436	3
cg16576935	1	89570545	-0.05994655751380764	0.17444266100442976	0.7311123759876876	0.18327644265594836	0.912435189431937	9458	3
cg16577002	16	4588414	-1.380770685085489	1.15079008972423	0.23019922309100757	1.8651023090422532	0.39354842575299104	9401	3
cg16577081	7	111518036	0.19922373698866921	0.17351888657818218	0.2509113384837929	0.2623457371461389	0.877066144112546	9448	3
cg16577083	16	1271153	-0.03712871844266272	0.19760813045550518	0.8509623789051166	1.00783259543983	0.6041599503049063	9444	3
cg16577123	5	140027231	0.5025533935513085	0.5800933780352588	0.38630818200325107	3.928947223283379	0.1402296824638123	9454	3
cg16577208	7	42047167	-0.23678650192506945	0.1539439057397043	0.1240156217881287	4.7175308114883805	0.09453686584985202	9457	3
cg16577356	6	53600006	0.356284837504983	0.24427813466618734	0.14469693667835865	5.505552112278294	0.06375063997699627	9456	3
cg16577509	12	58013651	0.07108500852781248	0.5736605820490894	0.9013827728813293	2.1065003479844266	0.348802236845911	9457	3
cg16577533	3	194114013	-0.322247	0.552171	0.5594894548258906	0	NA	1088	1
cg16577540	5	139682757	0.2535357710604265	0.3456987368886742	0.4633139393368884	0.5372942404733476	0.7644129539221323	9379	3
cg16577567	11	104966249	0.057485594484125886	0.11319220630728363	0.6115527638944234	5.918302417215351	0.051862919295251275	9244	3
cg16577588	1	158079311	-0.10138045274908376	0.14875608887990227	0.4955416526373138	2.6641570099982355	0.2639281148895399	9454	3
cg16577593	5	138210550	-0.71194	0.502798	0.15678829704102226	0	NA	1088	1
cg16577595	11	17402841	0.01423808354939834	0.20343717957562107	0.9442035151164844	0.8561837432250423	0.6517515345836827	9456	3
cg16577607	1	28585863	-0.08950199631098246	0.8420113096003444	0.9153479177200009	2.3667302862663075	0.3062464395551487	9366	3
cg16577647	19	36393064	0.9715084659025516	0.8614791729238782	0.25943761320467185	0.9792421956488087	0.6128585636399781	9450	3
cg16577665	1	119702694	0.29169384348312183	0.21498820586036088	0.17484795224863217	0.13433212090548283	0.9350399152920332	9459	3
cg16577707	5	154181866	0.2625820620706079	0.27259212143690853	0.33540790458512315	2.6075978582687576	0.2714984281481782	9458	3
cg16577724	5	428068	1.2364043816269092	0.47060492922089536	0.008607399173898588	0.6663034113135939	0.7166614643102969	9405	3
cg16577789	14	94186558	0.009129011746838568	0.19538979706246698	0.9627347566695823	2.353001931195071	0.3083558007184494	9447	3
cg16577823	14	103591749	-0.054325171382718605	0.2546356884090498	0.8310581201645049	0.8035739049670181	0.6691232855601398	9458	3
cg16577947	6	168977235	-0.0036701497646175704	0.1931232917907126	0.9848377709986078	7.919991191318855	0.01906319825224424	9457	3
cg16578085	4	127771714	0.0958505438629215	0.1219409647940053	0.43184372726682574	2.414944260996463	0.2989520368002213	9458	3
cg16578104	3	182688462	0.07256046340787485	0.1486219723864143	0.6253928566782302	6.169204001395418	0.045748238044182286	9416	3
cg16578226	11	126055303	-0.05132688777231139	0.05464700154157562	0.34760530030105713	2.4245564947542033	0.29751868555603905	9457	3
cg16578267	1	937048	0.03662950058247137	0.2828471863365425	0.8969598151816536	2.0191309811273155	0.36437727054201186	9450	3
cg16578291	17	78870409	-0.10111933945148598	0.24555884963228067	0.6804913791555445	5.5024468310212775	0.0638496986921108	9455	3
cg16578355	14	76127164	-0.5535520441084346	0.3767234391565214	0.14172819672495068	1.27102517005714	0.5296639209267844	9457	3
cg16578387	11	33744043	-0.08049132124270353	0.39616995771237795	0.8389992583973954	0.008156118094982883	0.9280398971145589	5562	2
cg16578453	6	28891734	1.1442388443412963	0.9760711971012174	0.24108050499510292	4.739260527926911	0.09351529586170243	9439	3
cg16578537	3	194408556	-0.1514593453964696	0.4502513709125934	0.7365779838516013	2.2377335817029165	0.32664974744866393	9392	3
cg16578549	1	9950732	-0.2948286851104867	0.18699170408293145	0.11486596735842979	2.08091991817927	0.3532921446481614	9455	3
cg16578568	16	29757405	-0.960527326252005	0.7505132046571039	0.2006058625506222	5.0416105771944764e-5	0.994334724154705	5559	2
cg16578578	17	80763427	-0.4972762581864086	0.4153679347355878	0.23123070503604493	0.05530485636353459	0.8140769093094757	5553	2
cg16578589	3	192514014	0.4617112200566713	0.22524489183473653	0.040382113649377015	2.8044430375310228	0.24604975220431108	9456	3
cg16578609	1	2399051	-0.03543740805921126	0.06648428504666579	0.5940202100902084	3.512873901084741	0.17265896156241123	9458	3
cg16578636	10	92987457	-0.2320816215401503	0.1091332795481881	0.03345425509600613	0.14220807111635897	0.9313649920103381	9455	3
cg16578727	15	74753472	-0.030855975121066994	0.7430947625661098	0.9668784731630679	0.06023676692680835	0.8061221113825883	5550	2
cg16578737	14	73494024	-0.033714356894578336	0.4951910517960553	0.9457191377702949	4.196791481994021	0.12265303774458725	9454	3
cg16578742	5	35617687	0.017272388852134113	0.06348393362762625	0.7855643807405903	0.41025623135808564	0.8145429540026653	9454	3
cg16578825	13	112786727	0.10988533128633765	0.13353600013592068	0.41057100929470064	8.231754913960664	0.016311621382152183	9455	3
cg16578828	7	44788787	0.5226471108469207	0.4634928733854906	0.2594774493618713	0.2907299943703471	0.8647066200220423	9431	3
cg16578864	17	80138860	-0.31376951463936864	0.424603762559822	0.4599251110995392	0.9512610745368936	0.6214930583579239	9437	3
cg16578883	5	58421559	-0.29819896187390194	0.17077985830381381	0.08079332118213939	2.067771737483246	0.355622370290844	9451	3
cg16578923	17	60838190	0.08966511604493299	0.08491954867715638	0.29102162751860183	2.840781096317246	0.24161963436448575	9455	3
cg16578938	5	179225558	0.32889999000942843	0.3822189072900618	0.3895125893251236	1.329789406459427	0.5143276818992242	9459	3
cg16579101	12	6677158	0.1142050922319493	0.43687726402327925	0.7937745694796922	0.3631593833921274	0.8339517836232205	9456	3
cg16579136	3	137677134	0.24699430431912994	0.12145950055774837	0.041996707482807205	1.706257464384967	0.19147166624525291	4801	2
cg16579158	5	140719142	-0.023334639128554362	0.05669244215446206	0.6806322444944457	4.242413025266207	0.11988689616354568	9456	3
cg16579225	1	2322553	0.07863207408729238	0.6588127205300672	0.904994734271418	0.4488327875501026	0.7989823738076306	9457	3
cg16579337	3	197226149	0.18349572211726284	0.191871082294054	0.33889593010133706	19.32256332741637	6.370282399048249e-5	9454	3
cg16579347	3	155572233	1.0908282305656551	0.6779378100117203	0.10760786097419615	1.1986879988266066	0.5491717749620294	9442	3
cg16579351	14	105708255	0.11706232610787777	0.2651210562593451	0.6588199945845317	0.9035553471573141	0.6364956637987014	9458	3
cg16579354	2	216974337	1.3487337763444378	0.8691212959102922	0.1207014528463013	0.03178799069694062	0.8584937637892409	5557	2
cg16579429	14	71279803	-0.2757146144080302	0.22223434500613515	0.21473578054450343	0.7836679730880045	0.6758162992476925	9451	3
cg16579431	16	433439	-0.16423494362129762	0.22566566454910536	0.4667483065808144	5.993115890929715	0.049958733443119505	9459	3
cg16579438	3	24537301	-0.1827258224742751	0.21149410963389595	0.3876011070130755	1.5070665288407286	0.47070050183927364	9437	3
cg16579555	17	29298352	-1.2745323620878741	0.9649728159172547	0.18656935002060795	0.7248204275122816	0.6959968018118853	9427	3
cg16579650	10	64530590	-0.14995140590530814	0.22671593867522252	0.5083516291191033	5.0020315863233495	0.08200165957840283	9458	3
cg16579702	1	224400038	-0.12092929884490132	0.2066337404126304	0.5583897081649102	0.3280172772701386	0.8487346899392807	9455	3
cg16579770	16	72058938	0.304322157071261	0.18044646942140455	0.09170040280993416	0.06064714591914194	0.9701315744121982	9459	3
cg16579893	1	24069514	-0.32286216139892754	0.2272696444918888	0.15542936117518746	2.6122367518229566	0.270869431737862	9436	3
cg16579908	14	77403711	-0.2238423380413872	0.22591693936744708	0.32177495981180987	0.43564925556002015	0.804266475296744	9454	3
cg16579954	3	182971483	-0.3989435070148589	0.5377404362533339	0.4581548248490485	1.5111689020184556	0.4697359968105882	9339	3
cg16579981	1	221483644	-0.029944720112832293	0.20676115210651969	0.8848469953539183	0.52130487535913	0.7705486867690786	9455	3
cg16580073	5	64446603	-0.07905829234458593	0.20511169125513992	0.6999112998658559	1.0263323588834614	0.5985973087733638	9454	3
cg16580197	8	67841925	-0.2171750646215378	0.15385435325391136	0.15807876488597927	1.8482607590674007	0.3968764008924351	9451	3
cg16580289	6	90025307	-0.12890587938935225	0.2119067224667938	0.5429790702951787	0.04546048827052517	0.9775261416196891	9454	3
cg16580391	6	33084479	-0.056300295892718774	0.07271832963890607	0.43879817660683357	0.09232123947256543	0.9548885759213696	9435	3
cg16580496	1	38156394	1.4121698732811767	0.9215667818966409	0.12543421141695482	0.2015235123720539	0.6534939109114987	5561	2
cg16580547	11	12433224	0.1682685379087802	0.19752218225433	0.39427130868028765	0.6117602477246655	0.7364748999311258	9449	3
cg16580616	1	235256519	0.2554644760661418	0.4039288332376613	0.5270933793377144	0.015732031987811396	0.9921648401519182	9387	3
cg16580683	10	44702076	-0.1350199118305518	0.20690686691322913	0.5140375902237811	0.6273687248825471	0.73074964379564	9457	3
cg16580700	6	30685744	-0.028705953180884494	0.10083028789350129	0.7758772565036813	1.0298979935435173	0.5975310698546001	9299	3
cg16580728	8	109800338	0.08185128531604006	0.11791521017941776	0.4875857936558983	1.3505613711456141	0.5090135278008954	9313	3
cg16580737	3	154797589	-0.4888944451295959	0.5454587353943486	0.3700927738892281	1.2189712986049033	0.2695626295785112	5560	2
cg16580759	8	6693379	0.31629449214951105	0.4090305481133158	0.4393576298962449	4.25521757610797	0.11912179902962663	9459	3
cg16580765	19	47216767	-0.4621918726173645	0.2394819622761937	0.053611139751447816	0.8079530557658462	0.6676597924738266	9456	3
cg16580837	2	1846750	0.24636105761713856	0.4103667180423283	0.5482772269131158	4.250495106618385	0.1194034058994804	9425	3
cg16580912	16	88082656	-0.1235640864163725	0.17750723570157517	0.4863616216581154	0.06062839991910629	0.970140667498077	9451	3
cg16580934	19	52490310	0.06403625971381624	0.38707383259129996	0.8686001834211685	6.178858465248652	0.045527932848844085	9457	3
cg16580935	6	33246149	-0.08010993508683013	0.20617697396105764	0.6976095199159571	0.5522909210867509	0.7587025614473973	9447	3
cg16580937	21	34347126	-0.1577244287102208	0.1601308033755217	0.3246376068095099	1.8235195594037765	0.40181649298267536	9456	3
cg16580982	8	2480426	-0.020737940271978773	0.07638126655685946	0.786002206658218	6.433108681129496e-5	0.9936005028603364	5562	2
cg16581017	7	101256647	0.29441308154207574	0.2810586978978145	0.29486231510827476	0.8537150964716054	0.35550347510758223	5560	2
cg16581075	7	102113508	-0.6094115530877343	0.2595731198411166	0.018887435535765735	1.249616025086813	0.5353642018645451	9453	3
cg16581085	16	85465628	-0.9804875268727523	0.4680905306816987	0.036201794531237605	0.08604415671591947	0.957890241189934	9392	3
cg16581097	17	31204643	-0.5166370235981136	0.6112307846416376	0.3979765654142355	0.0860880060790401	0.9578692399816495	9454	3
cg16581103	1	56293135	0.18040135870477633	0.22055707273977607	0.4133942793619297	0.7666777367587854	0.681581893596233	9455	3
cg16581179	1	25275639	-0.12367902378644627	0.23244627830733217	0.5946735443005309	0.4902574690614559	0.7826037836258772	9458	3
cg16581199	5	112770721	0.03737960018684108	0.251408494657222	0.8818055621940426	1.1425989715155298	0.5647910237305379	9456	3
cg16581213	16	74249798	0.08177992025867242	0.2051732506834083	0.6901956390841706	7.228395856065457	0.02693852318879591	9453	3
cg16581224	16	49783468	0.19526117579369484	0.2564965773050137	0.44650041032587934	0.16079828357662837	0.9227479656002906	9458	3
cg16581271	10	5727477	0.29483941983382717	0.5818462560650439	0.6123437152991673	0.12773650400057687	0.938128587954222	9436	3
cg16581308	4	16862080	-0.008453535951721419	0.1254134928528314	0.9462590383055567	1.1721656538873662	0.5565029390639296	9456	3
cg16581347	6	114662739	0.13518037906616803	0.2076167556062738	0.5149784871081364	0.691700012588548	0.7076186174855356	9432	3
cg16581360	16	8962069	-0.08287520514285819	0.4415889744325692	0.8511314391270578	5.5586535392112015	0.06208028764844406	9453	3
cg16581455	8	94857684	-0.04209728167620066	0.13112608128072076	0.7481768157559707	7.65173343638549	0.021799533288672738	9456	3
cg16581476	15	25425818	-0.25227441987084664	0.2431708387053171	0.29953225278322854	2.5708281509895685	0.2765360531184496	9445	3
cg16581532	11	66445312	0.4028942658204428	0.6975808769088777	0.5635617471855618	0.18780897127010795	0.6647464822715903	5560	2
cg16581536	14	38064849	-0.22291395439599412	0.35680425413380223	0.5321342377408803	3.843206350635642	0.14637211376909018	9455	3
cg16581738	7	705693	0.9523424301341612	0.9866320714691839	0.3344217286893215	0.1346864632861125	0.7136215959304194	5478	2
cg16581840	6	137114203	0.24331004626361205	0.8139864367659065	0.7650074415729968	2.036059267555436	0.3613061446997144	9433	3
cg16581884	11	100999953	-0.18442210921256114	0.2878923915416242	0.5217865653231568	0.07168762488960341	0.788895264151557	5560	2
cg16581905	5	137681158	0.27777516314448747	0.4655496476038328	0.5507339583417514	3.8965621381320084	0.14251884120003047	9405	3
cg16581928	1	70879924	0.23240294370251252	0.18486334867996645	0.20869543742622845	0.46946964244375605	0.7907805200395019	9450	3
cg16582062	16	2255883	0.6890630526644578	1.2480494474623567	0.5808716339317876	1.792185470521804	0.4081613425742158	9398	3
cg16582118	10	27608703	-0.049320348104198414	0.0677396452694484	0.4665603944811885	0.9049732957941834	0.3414516786583782	5561	2
cg16582156	1	110091224	0.5603472356837154	1.1541761773380979	0.6273249682853907	1.8848384987425466	0.3896839514191027	9393	3
cg16582174	5	157286420	-0.11135555956367889	0.23103822054191306	0.6298208979757978	0.6906803113651707	0.7079794892580327	9456	3
cg16582214	1	153914492	0.11070030095231584	1.6376353587253365	0.9461059265658686	0.5887286257090579	0.44291117279436176	5557	2
cg16582255	5	41152767	0.27349100852190533	0.20410403158796944	0.18025871549468248	0.39701223450315415	0.8199547548555459	9456	3
cg16582344	1	228270207	-0.5440679581727692	0.65832736624566	0.40855463581005896	1.6932259785485975	0.4288650452960032	9445	3
cg16582352	1	46030074	0.14914177813933582	0.24254248102014775	0.5386142097787243	1.1003238233601622	0.5768564030294402	9458	3
cg16582419	6	30038998	-0.07083505549563479	0.08024433364451418	0.3773756037614263	5.277440530634604	0.07145265150789357	9444	3
cg16582469	16	88910141	0.02743216997741218	0.05858052505390974	0.6395833716308448	0.9790795426515873	0.6129084073078807	9459	3
cg16582517	3	5025885	-0.19252326726417554	0.1107194550239042	0.0820631487198653	0.00313683482559738	0.9553358696052642	5561	2
cg16582660	6	11329463	-0.4124929011570252	0.25310495498602653	0.10315843788821272	1.1407706253403835	0.5653075765579076	9443	3
cg16582732	1	9651205	0.19437185049180508	0.23020460004801926	0.3984772596754919	3.414196063937573	0.18139142167572075	9427	3
cg16582792	2	168104087	0.34531129441509956	0.17210824469457137	0.044817730973194345	1.1824677104524368	0.5536437468972865	9457	3
cg16582803	2	219763642	0.06551909422154276	0.05102781970744018	0.19914624985374274	2.2533213475334772	0.32411377294414434	9386	3
cg16582836	1	6952297	-0.058922500889467495	0.1712415077251548	0.7307785570100969	0.6538945377627449	0.7211217675815308	9456	3
cg16582891	8	1430303	-0.02650748467278796	0.14442758170231845	0.8543784304355201	0.4408613043493712	0.8021732659043163	9450	3
cg16582978	5	170814878	-0.24047601746782543	0.9756370085321482	0.8053098852723793	0.8291245151426859	0.6606294029391164	9453	3
cg16583088	3	197395440	0.19905952695636794	0.37124024843678743	0.5918193920973872	0.5752807110737419	0.4481680997580876	5562	2
cg16583186	16	81526361	0.006160097188867079	0.09016140349850167	0.9455285189295742	4.020099935226284	0.13398197974180986	9454	3
cg16583193	19	3652060	-0.1774504050946908	0.41913550203272343	0.672023575698401	2.294943959105782	0.3174382462544688	9430	3
cg16583279	13	25086642	-0.5251143317197137	0.9570578666075398	0.5832280705933416	0.6997231417262814	0.7047856458348769	9350	3
cg16583303	6	30614323	0.25926519311736296	0.0888204755854807	0.003511787376048134	1.9857645795172614	0.3705072413033322	9212	3
cg16583315	14	65563665	0.011014558362763159	0.13234153981790323	0.9336700287704843	0.042474078644263204	0.9789868786777075	9450	3
cg16583330	1	36916012	0.026469314250855965	0.34904961356903197	0.9395523378054644	2.0905693182520473	0.35159172133971905	9422	3
cg16583536	1	22282684	0.02374974648663032	0.18387234848793785	0.8972276297816579	2.704506660812263	0.2586567643359649	9459	3
cg16583552	5	140553150	-0.0017780576875119141	0.04863038649695344	0.9708336936529732	0.19141469717443732	0.9087299182528968	9425	3
cg16583598	19	4552496	0.25640512587076364	0.26097795391511075	0.32586436388982715	2.441218670884277	0.29505032751654575	9459	3
cg16583863	16	29853074	0.6271622795777039	0.8320671091075551	0.4510053460955208	1.6311399300564065	0.44238711030892536	9385	3
cg16583884	18	52625444	-0.05012687662167442	0.2226951695874743	0.8219077899314752	0.06802975985049096	0.7942273472301346	5561	2
cg16583923	19	12985755	-0.5874255472832141	0.279011925284259	0.03525842411990789	2.092897564955031	0.351182663349891	9459	3
cg16583987	1	44509575	-0.08102861770559891	0.12376709500289158	0.5126697673397773	0.3996390971288872	0.8188785075485612	9440	3
cg16584020	19	3573832	-0.16374257791880553	0.35901133645583666	0.648323062694034	0.2970817126032946	0.8619647897576174	9443	3
cg16584092	5	180670374	-0.11921735058855952	0.6640689070764055	0.8575250397065448	0.8127365915711471	0.6660648133825422	9457	3
cg16584172	13	100633446	0.4136441512977555	0.3074740688447215	0.17852912267460477	2.1352098663275147	0.3438310303368465	9454	3
cg16584286	4	111119889	0.38538394471570336	0.7528067664510301	0.6087003946985692	0.06236768320682384	0.9692973595142383	9432	3
cg16584290	5	462447	-0.22345770137649737	0.19919412782596016	0.26194379530722833	0.035124016730841104	0.9825913048952909	9451	3
cg16584328	8	736004	0.16570233695083342	0.12447092578021267	0.18310566228517405	2.0176192295689486	0.3646527986146793	9454	3
cg16584342	2	231276668	0.5204998448198347	0.8604910765102586	0.5452540976982126	1.0718012124031682	0.5851420701944258	9384	3
cg16584406	6	137811110	-0.0661298318501953	0.11871640254450198	0.5774998297252125	3.288697903767872	0.1931382641735285	9457	3
cg16584475	8	87357919	0.2700307815936734	0.3441213113342294	0.432631547273951	2.129772398194535	0.1444622050173219	5562	2
cg16584518	1	32473031	-0.32735147778145207	0.26154073309358067	0.21070576314548184	0.18541770621496315	0.9114588300753309	9459	3
cg16584573	10	103535637	0.10061029941164974	0.2876751034809676	0.7265369395757559	2.0103446445717488	0.365981562590344	9449	3
cg16584577	2	24943807	0.11736097980258692	0.2595257682203197	0.6511153951018527	1.2900048610781378	0.524661266895336	9458	3
cg16584604	1	78892408	-0.0848796859771218	0.16482207502157767	0.6065686333440732	2.2636988695876403	0.3224363795907847	9448	3
cg16584624	5	6737111	-0.16433952115026096	0.23498731356867442	0.48433028677393963	0.31920480612916385	0.8524826660890283	9457	3
cg16584662	15	74291835	-0.2123998650476652	0.12950874094105996	0.10099628917242084	0.05092968539611567	0.9748566516929231	9447	3
cg16584676	17	46985605	-0.4015002226894881	0.5273210680073152	0.4464204957303304	1.1982330002144121	0.5492967253722884	9450	3
cg16584688	10	81206376	-0.5432245788741621	0.30628686421705587	0.0761324741523364	1.9470938932505184	0.37774083257356356	9459	3
cg16584696	10	134875826	0.04874519809944419	0.2088069196920761	0.8154148814924684	0.6737980097784562	0.7139809448461492	9449	3
cg16584901	2	98802868	-0.38982238531298996	0.37228837135048826	0.29505441108231195	0.24866614715233717	0.6180158540653313	5541	2
cg16584911	7	128864557	0.5300478229856117	0.6665067969195346	0.42646085603902945	1.3735418964015278	0.5031983019017008	9455	3
cg16584945	4	128982446	-0.43830315466039227	0.5698483090543168	0.4417997607948374	1.7457344950896172	0.41775203192499416	9442	3
cg16584947	10	976548	0.1566640918108813	0.4529382859881401	0.729429917240866	1.287750869771541	0.5252528911789598	9457	3
cg16585132	1	38464943	0.022843044487502386	0.07811781019617221	0.7699671387115538	4.02602255852264	0.13358580423364533	9459	3
cg16585234	1	25944802	-0.1227407438382219	0.14554826763725248	0.399061106397395	0.5624859586227091	0.7548449015014332	9459	3
cg16585244	2	240567557	-0.15877684734516692	0.14958628021454912	0.28849002902810816	2.2534509568227477	0.3240927695468335	9454	3
cg16585306	14	77607763	0.2616495862788564	0.35541512149787596	0.4616210213897518	2.8545536567145167	0.23996148963790684	9457	3
cg16585333	1	223302861	-0.030603503115105093	0.2351155863813761	0.896436952220797	0.16921115560939082	0.9188746374884377	9453	3
cg16585380	16	31711872	0.6527977797273208	0.752029378593909	0.3853679238345735	0.3010909386618341	0.8602386146439083	9413	3
cg16585580	4	967539	1.3058395582633997	0.993670517657175	0.18879320907955763	1.6149701850949516	0.44597825107921407	9409	3
cg16585619	17	39685250	-0.04299884160624129	0.06577114000075168	0.5132634906199587	0.8117308827260407	0.6663998312452062	9451	3
cg16585651	2	119532230	0.7477026325031593	0.45438318952894236	0.09985989801812938	0.165048684943531	0.9207890233031912	9435	3
cg16585682	5	180017623	-0.5104556639758419	0.4056064991817037	0.20821108989458018	0.04432489279255847	0.9780813363569403	9405	3
cg16585725	5	134360857	-0.23069171587426637	0.1654986982506846	0.16334218300155723	0.017924937170695487	0.8934942679250609	5557	2
cg16585770	3	121726421	-0.37829512912424584	0.23614748224277418	0.10916791214926783	2.972167720867284	0.2262569767454308	9457	3
cg16585820	12	92422572	-0.09361068474120825	0.22388687110336708	0.6758623016074956	1.2838238388749317	0.5262852465362244	9451	3
cg16585827	2	170219228	-0.0075076968280256865	0.2353591968908376	0.9745526848726435	0.11955382845823777	0.9419746512874753	9163	3
cg16585911	1	155830264	-0.6580867772796308	0.5700126289925956	0.2482900651030946	0.24595280641151895	0.6199393593688791	5562	2
cg16585946	1	6831719	-0.03354101601418833	0.09358018091370197	0.7200289661470782	4.095316744082198	0.12903670605397413	9455	3
cg16585972	14	23835212	0.3579956243989972	0.24598196024079197	0.14556589090657795	5.693001442119555	0.0580470888526375	9458	3
cg16585985	1	161360266	0.48663628141809234	0.7597862972022557	0.5218534417090599	1.7204886208884638	0.42305871202917034	9456	3
cg16586002	3	196594898	0.5712444918253979	1.0271089115383292	0.5780964235091608	0.062147933229347266	0.8031326976498909	5550	2
cg16586023	19	3002438	0.13912559336789504	0.14064764867396642	0.3225759435560545	1.64370485051876	0.4396165429838348	9457	3
cg16586093	2	203879653	-0.7411253001918833	0.6410253821818279	0.2476173801069546	0.14527334847706563	0.9299386393189156	9421	3
cg16586104	1	95873524	0.07959916200821981	0.05535050366332865	0.15040771903998862	0.56404777278820994	0.7542556678697746	9448	3
cg16586152	7	106301062	-0.19027852511884005	0.18662707686583355	0.3079345837859379	2.309872475278787	0.3150776263561618	9398	3
cg16586182	3	47516702	-0.011575298666291155	0.15298724552168924	0.9396881248961232	1.59135488590208	0.451275417996628	9328	3
cg16586200	14	91124164	0.5120744428621717	0.25317089494399003	0.04310992496676022	0.8466306531731613	0.6548721019665771	9455	3
cg16586211	16	85296062	0.46063888572289696	0.40643098133179706	0.2570566301660007	2.390024609696469	0.12211170633289092	5560	2
cg16586227	16	24359682	0.36830613485603914	0.1887162104278983	0.05098094187248689	0.5546491444269148	0.7578084936095699	9457	3
cg16586261	16	72128476	-0.3037572089430873	0.12377007967624913	0.014119627026982572	1.2539707937564684	0.534199776398907	9459	3
cg16586336	16	2748071	-0.00986775003247864	0.22906269049216701	0.96563870413697	3.5548357612742887	0.1690741537621282	9457	3
cg16586394	5	142757011	0.2130691596025487	0.2155220803339103	0.3228497317933655	0.3799992369386283	0.826959449453708	9456	3
cg16586406	1	154164994	-0.2901280741630631	0.23636729084417435	0.2196550244235888	3.005042733472588	0.22256827584064104	9457	3
cg16586442	7	151722593	0.08958947983376375	0.5472187010270895	0.8699532496045239	0.04560080501208954	0.977457562383928	9453	3
cg16586518	3	47040214	-0.4768572148024351	0.221064270595662	0.030998058024635133	1.040447343735318	0.5943875853194247	9457	3
cg16586530	1	38757902	-0.11298957100151984	0.10253778246054153	0.27049162851468367	0.6560017583354026	0.7203623863856796	9458	3
cg16586538	6	30569105	-0.08351263849032758	0.1202505053960124	0.4873756737301365	1.5719578100153855	0.45567342239365727	9455	3
cg16586566	1	181111749	-0.9003345388966905	0.7136329982593418	0.20708511423473733	3.8216934151752744	0.14795505887400562	9455	3
cg16586594	16	8806569	-0.04957871891315817	0.05520966786137531	0.3691813279435363	0.48576967068330235	0.7843618393335491	9458	3
cg16586807	7	2948081	0.13900411578416888	0.20259232372737235	0.4926328628158865	2.4554720344002803	0.29295507270495064	9456	3
cg16586880	8	140854244	-0.03535786806569825	0.253146533463575	0.8889179472002482	1.629207285814882	0.44281480537187606	9448	3
cg16586970	2	3391459	-0.1477149505385976	0.20735775648511853	0.4762371638316824	1.2241780112337515	0.5422169908084506	9454	3
cg16587010	3	58523130	-0.6202601977800605	0.16436828026311595	1.6090846142853007e-4	0.7039078076372838	0.7033125412515857	9447	3
cg16587066	2	48845068	-0.02402570087006942	0.09840816337627478	0.8071197824156627	0.3824842496446695	0.8259325851588845	9458	3
cg16587108	19	10811909	0.39700257083556967	0.4749763272244672	0.40324686599043835	3.4427949523416745	0.17881608200805085	9459	3
cg16587158	14	75469461	0.587790626449851	0.9933225775689628	0.5540234092365044	6.535497347581963	0.038092088330093005	9428	3
cg16587174	6	31778842	0.03906906568049323	0.16298339995228825	0.8105535842359606	2.060943965970243	0.3568384991167857	9455	3
cg16587265	8	145728203	-0.32301810843468	0.1557831138083731	0.03812468381929812	0.9939608915446503	0.6083648798002365	9424	3
cg16587325	19	4246982	0.632666655733578	0.6514125668861777	0.33143740470226646	0.8458691453724054	0.6551214945492358	9454	3
cg16587443	4	144434046	-0.48677236081410086	0.23858574538895952	0.04132635258441399	3.6999102936234856	0.054415393491579145	5434	2
cg16587518	7	155021692	0.1218319975345764	0.2707760468044323	0.6527563060426174	3.731496791563091	0.15478032958242524	9458	3
cg16587616	6	62996022	0.28677564784768084	0.15730364196590693	0.06829269594254747	1.900701704975016	0.3866053582050378	9446	3
cg16587707	11	2920265	-0.28113308159288375	0.11355140694425692	0.013292979984455383	4.27754859058397	0.1177991415324081	9335	3
cg16587725	11	41139791	-0.017190660716775857	0.05428187379741186	0.7514769626125954	5.782273878266377	0.055513061746638004	9456	3
cg16587794	15	69706675	0.04765859605278355	0.9238359156658734	0.9588571978548232	2.0765179956791107	0.35407058331091107	9433	3
cg16587832	16	77834140	0.12828908562257493	0.19248166247822357	0.5050913725309931	3.7840680611701285	0.05174271687897294	5559	2
cg16587838	6	31704705	-0.2173102892953577	0.22964565253998287	0.3440031243434475	1.998489772747222	0.36815733685854457	9411	3
cg16587860	12	123459310	0.679379959048977	0.6775525996027101	0.3160070777609131	3.8623384567933288	0.14497858626526605	9449	3
cg16587952	8	73163524	6.309847484258874e-5	0.0754968133050153	0.9993331467803483	0.4210392548337104	0.8101631535873587	9457	3
cg16587974	5	76383162	-0.8116238978246948	0.6572210784534986	0.21685549735429646	1.0481726054863247	0.5920961138835595	9458	3
cg16587988	8	42948547	0.6326890750758354	0.768723982972335	0.41048636540144107	0.7231948814037307	0.6965627192083116	9419	3
cg16588007	3	123300842	0.10183559837722506	0.12386361205127687	0.4109863412528625	1.269221307424607	0.5301418569044782	9427	3
cg16588061	11	88070780	0.4715767845590361	0.4802346792905392	0.3261138723715304	0.8532671506436029	0.6527026747825889	9455	3
cg16588073	1	156647247	-0.21791337763721058	0.18747786570903932	0.2450966154198015	0.810880256463051	0.6666833201257591	9456	3
cg16588137	4	186064512	-0.0999422951605423	0.4442383741350773	0.8219991309899555	0.7748551715625328	0.6788007873003912	9459	3
cg16588163	3	190251464	-0.4157900939918897	0.2804115129744498	0.13813143956172197	0.7116544814513603	0.39889511072848977	5556	2
cg16588297	7	128765024	-0.3896023247916889	0.32785629968742197	0.2347024040089368	0.31306911093687473	0.5758029345152288	5562	2
cg16588302	8	103668499	-0.36919744185001013	0.4317324364751242	0.3924662547903141	0.8819943122385103	0.6433945363076875	9436	3
cg16588340	4	100816135	-0.10383669979271459	0.12375536308826006	0.4014423296292725	6.894003540590808	0.03184095991757352	9339	3
cg16588417	2	177466919	-0.06813246904340271	0.13991192472611727	0.62628182440343	2.465742964485117	0.2914544686179422	9443	3
cg16588492	12	10103165	-0.153346637581321	0.23204001279957995	0.5087002353188079	0.13935427981856233	0.9326949012601902	9457	3
cg16588649	19	3463241	-0.801308538861407	0.5575631990828125	0.15067202036792182	0.2877055168220932	0.8660152521338055	9453	3
cg16588731	10	134023556	-0.08397259792718874	0.18576745445885012	0.6512468450582176	0.29678985124975027	0.8620905860412855	9458	3
cg16588799	6	168857681	0.10856381120933868	0.16738142891505792	0.5165961195844402	0.33126588852101585	0.8473572044394903	9454	3
cg16588852	4	4034611	-0.23803857236734732	0.20293315354673505	0.24079979099300106	0.4666952469957317	0.4945114510092941	5557	2
cg16588880	11	66473175	0.1416187981763655	0.2249062528384221	0.5289044683110453	0.8667894518257017	0.6483045386917958	9418	3
cg16588947	12	131498749	0.19984857322733088	0.14717949157801694	0.1745093436278791	0.3397289978756127	0.8437791418205877	9459	3
cg16588967	6	43128935	-0.18505860754034514	0.20246437514889776	0.3607008364171775	0.33744550587393507	0.8447430734591855	9450	3
cg16589135	3	44063404	0.13762946819544686	0.4008597272547091	0.7313459018660013	1.7836896783301408	0.40989885732613973	9431	3
cg16589180	2	232344245	0.030312502741205647	0.1963463146270959	0.8773078788654624	3.16271739820954	0.20569543005880123	9442	3
cg16589214	7	93204046	-0.38830949194065456	0.3314909992343476	0.2414368985261111	2.8015758768643555	0.24640273724584635	9416	3
cg16589260	7	55225082	-0.11583407360491295	0.06195939863389701	0.061551089992239565	1.2888121929148797	0.5249742335971772	9455	3
cg16589299	10	131758786	0.07061954126555951	0.16830824165410715	0.6747889620329772	4.299254967581826	0.11652755809352891	9447	3
cg16589305	7	45039616	-0.08553635396529645	0.6995947380594194	0.9026886933935252	0.08295409148969908	0.9593713567436356	9363	3
cg16589461	11	134232083	0.35563244117236514	0.1286584788037083	0.00570697920293348	0.1023353783469334	0.9501193324476115	9455	3
cg16589463	6	99293069	-0.1714180480241646	0.4007142715756619	0.6688103963323275	1.4261620945695976	0.490131749599433	9450	3
cg16589486	1	101748547	0.4476925204930425	0.38390960635848403	0.24355766521716102	2.614824460518881	0.10586923983716541	5557	2
cg16589545	13	60351803	0.19111865654551796	0.24421999456286256	0.4338810703309921	0.4868291731390353	0.7839464327268654	9456	3
cg16589555	19	10683470	0.07250834215950845	0.15649426627535706	0.6431285149914706	1.2883774118967795	0.5250883704187385	9458	3
cg16589644	11	96518853	0.07071797121624715	0.07062336500757377	0.3166626599451564	0.7502728482737219	0.6871955223398062	9433	3
cg16589705	8	80226364	-0.056693163824966794	0.12065722667055864	0.6384481789093794	0.20916347301581983	0.9007011742294216	9373	3
cg16589807	16	75328793	-0.643516382932919	0.29113250448188943	0.0270781057094687	1.2367772135301984	0.5388119764075341	9459	3
cg16589830	1	212284214	0.14186386999165218	0.1563468508596699	0.36421310264925627	3.8937456994823636	0.14271968036596694	9453	3
cg16589843	1	155869926	0.394333	0.678539	0.5611393029339342	0	NA	1088	1
cg16589861	12	66457341	-0.08192005735560144	0.14820561847795485	0.5804373749766851	1.5745011067727919	0.4550943343011057	9450	3
cg16589887	2	18697115	0.014782741772242047	0.11931758885294731	0.9013991477856401	1.0272668322753216	0.598317687474373	9453	3
cg16589950	7	515755	0.002989443494683645	0.20597278135154828	0.9884200861133163	2.5180024802315644	0.2839374702850145	9456	3
cg16590005	22	21319245	0.43080979988224266	0.4041237630324509	0.28640812910168106	1.396239831253628	0.49751980425561515	9455	3
cg16590154	16	87443540	0.2118350877170918	0.2594353961505664	0.4142008105022221	0.06758209925604355	0.9667734912147945	9453	3
cg16590189	5	175299798	0.2764219592937585	0.20400965489430173	0.17543492875587965	2.2821971224745705	0.3194678739500221	9459	3
cg16590190	1	13909522	0.03755245578717959	0.06116318707956089	0.5392341380695123	0.21532910324795862	0.8979287546586241	9457	3
cg16590237	19	37742956	0.06269999316881374	0.11218984257023083	0.576247671702267	0.3673355705093117	0.8322122310819455	9410	3
cg16590319	1	109805584	-0.04492359396916731	0.18541131251214685	0.8085542622351342	3.694726068693787	0.15765234248265703	9459	3
cg16590368	22	42769079	-0.002432033315715149	0.2168976629973128	0.9910536556917067	1.3716603093445663	0.5036719303660359	9452	3
cg16590466	16	30795267	-0.1483918296343297	0.2316821760186961	0.5218492837823384	3.130820296607773	0.20900227366347612	9455	3
cg16590515	5	79551618	0.39926015093737605	0.5168282937092864	0.43980655476010055	1.4247813267631395	0.4904702455024346	9452	3
cg16590546	2	47169188	0.686330852396504	0.30170702950235884	0.0229163982661837	0.0792875490104537	0.7782652336204536	5554	2
cg16590552	16	23084180	0.032551872783659876	0.2504841762689113	0.8966013925333693	1.6840452163688928	0.43083822464778465	9459	3
cg16590582	6	170558102	-0.04381832513666326	0.06437030961334267	0.4960470272332142	1.4722887031492802	0.47895704999405486	9458	3
cg16590635	16	87641681	0.0627856	0.263641	0.8117662388006737	0	NA	1080	1
cg16590691	14	92507778	-0.5760771445100833	0.27245287044403593	0.034480242147149905	2.0949858013383427	0.3508161785025359	9458	3
cg16590777	1	2334811	-0.03451155310165891	0.17863090282215058	0.8468020639574381	6.520548211313486	0.038377876982505645	9449	3
cg16590792	2	144888877	-0.07365269815784421	0.34332160312281096	0.8301339687441094	2.103990300925157	0.14691529210771787	5556	2
cg16590794	18	10032466	0.04220690710411982	0.17951537090913003	0.8141188252421008	2.934193813026984	0.23059395020388773	9453	3
cg16590910	6	42928470	0.07951012101528672	0.2310970743298968	0.730804868349566	5.149245111561526	0.07618257204407541	9451	3
cg16590991	7	155437209	0.18118594752655862	0.41293488602490197	0.6608237994480888	0.18345382138583677	0.9123542697228454	9452	3
cg16591048	16	2836816	0.027691664364422684	0.13939371702307254	0.8425303513772091	1.701901313263984	0.42700880018557097	9457	3
cg16591054	19	50145354	0.9109783423134976	0.5943043516296043	0.1253132669349401	0.1780189805946568	0.9148368914591473	9451	3
cg16591182	8	77602161	-0.11679403622025049	0.17287350482333683	0.4992920833411507	0.2638323594115249	0.6074994129849517	5546	2
cg16591228	5	149792515	-0.6012279970796455	0.6918722039962494	0.3848542048638026	1.2480147901732201	0.5357929954171992	9453	3
cg16591304	10	115439377	-0.07596081899415263	0.6386987399821618	0.9053303451748819	2.3025540007192133	0.31623268217535677	9459	3
cg16591381	1	245499719	-0.34451919340037657	0.1508731443709668	0.022400789256849747	4.5717842649284535	0.10168330665042609	9444	3
cg16591404	20	588057	0.1098666268767681	0.191341450073208	0.5658382466224638	1.5865599148912692	0.45235864225859573	9414	3
cg16591412	8	145829422	-0.12763164197210886	0.2197687439904924	0.5614060628280138	0.3946902742545707	0.8209072588408612	9453	3
cg16591502	13	76210838	-0.06197985599097902	0.4645657283807868	0.8938654907036873	1.6849814420500362	0.43063659093996387	9456	3
cg16591659	17	78472290	0.07284714578581275	0.06943647473936783	0.29412321429429944	0.6637430336059851	0.7175795138418656	9452	3
cg16591681	1	16347995	0.15116232804218457	0.2860908792855219	0.5972413664606866	4.522804798909169	0.03344595757344468	5561	2
cg16591816	6	170190914	0.13226975564799215	0.26168637999158817	0.6132418022641697	2.8337345854334317	0.24247242347089956	9391	3
cg16591875	15	23932864	-0.12222009975712748	0.089740465610207	0.17322044368352668	0.9565193201053861	0.6198612228858303	9455	3
cg16591948	1	8716348	0.8127139388281895	0.5127435165868398	0.11295948163078487	2.156111679421778	0.34025639599103846	9398	3
cg16592101	2	129101398	-0.13167110031718876	0.10959786977183086	0.2295952993623879	4.497110388710365	0.1055516160179794	9436	3
cg16592121	10	133794558	-0.17159968447000662	0.17045971880692753	0.31408492496678714	0.10647548256944114	0.9481545701992582	9459	3
cg16592149	4	95409312	0.1417930189304834	0.18318305438195262	0.4389006566642349	2.024220070166013	0.36345127497338253	9451	3
cg16592150	6	91296967	0.7047244615565753	1.0420793258652512	0.49887077386051226	1.0199495100886677	0.6005107384878825	9364	3
cg16592301	14	30084930	0.17755338207203422	0.1715713934114986	0.3007315481243471	1.994125799550239	0.36896152828209344	9432	3
cg16592326	11	134176861	-0.013439274593926345	0.14555349458254077	0.9264341045233023	0.44140332411147076	0.8019558984786327	9448	3
cg16592371	15	66640544	-0.1772520898600663	0.14353407605646779	0.21686290181947196	1.603200052545167	0.4486106008229293	9457	3
cg16592378	11	126498687	0.11638718012692204	0.20412734197781682	0.5685627550726076	0.4511958070662943	0.7980389257927001	9456	3
cg16592434	11	64510112	0.34761333871872757	0.7130490476932576	0.6259021271959687	0.8659405110685884	0.6485797831771871	9457	3
cg16592453	1	150460103	-0.3522594887500686	0.3394049588019535	0.29932884775548513	0.8853236962784458	0.6423243735502427	9409	3
cg16592586	4	175751001	0.1586917470926213	0.08643420987796718	0.06636015872578707	0.14291814701067543	0.9310343807887571	9360	3
cg16592623	1	181057846	0.1735734931386429	0.621767067961556	0.7801208068826695	2.1852696465646186	0.335331788693725	9447	3
cg16592658	19	4229887	0.15475986614429077	0.13921666397859442	0.26628971101571386	0.2218031036747518	0.8950268583415578	9432	3
cg16592709	8	1831484	0.1541649347447763	0.19678667295074914	0.4333855286854025	6.856579681459434	0.03244237498706311	9354	3
cg16592713	19	33071955	0.8347506369266713	0.49473598738465757	0.09155243840558815	1.061198305666604	0.5882524109718976	9434	3
cg16592897	1	111023201	-0.10308809205631958	0.2323708528365354	0.6573057226789792	5.775690290024977	0.055696100414440404	9456	3
cg16592950	10	102820042	-1.3768730442175725	0.7442816974751728	0.06432286393397901	3.707802174442313	0.156624965314575	9454	3
cg16593060	19	30363016	0.2220965959099343	0.17582024162258164	0.20651635917366534	2.3773438932722573	0.30462555454004914	9456	3
cg16593081	15	55799927	0.1674796291174311	0.18804183391379517	0.3731164819921314	1.919690406752167	0.382952161088858	9459	3
cg16593229	22	18122303	0.018179656262560195	0.24520985971850554	0.9408996453000172	0.1977409121391427	0.9058600490941505	9444	3
cg16593242	20	23334287	-0.23652282242025696	0.3564557406066369	0.5069844462697717	1.3819357356191388	0.23977169618489186	5560	2
cg16593333	12	96514873	0.01698338444244463	0.04281923406837275	0.6916404706366325	0.06580995469792632	0.9676305020361828	9455	3
cg16593556	2	196933654	0.5062716328780753	0.5991504812359564	0.3981206459040347	0.2127489636522719	0.8990878929495136	9452	3
cg16593628	4	26088226	-0.0878997943017253	0.21362353917100865	0.6807275344514185	0.7636299031650882	0.6826213595209387	9458	3
cg16593812	1	248153173	0.11580557237034916	0.12570665259939626	0.3569269005566603	1.0406710198939804	0.5943211138705933	9363	3
cg16593865	8	126082720	0.04167444157102269	0.20142775164646798	0.8360916796393021	3.891491084104127	0.142880660078818	9458	3
cg16593899	12	212239	0.10335079219703384	0.11218577618923518	0.3569215667198707	3.452022833573599	0.17799293565896498	9457	3
cg16593910	1	34098842	0.2201371220162316	0.48781247242885145	0.6517920277218643	1.488641183037379	0.47505694804217813	9459	3
cg16593917	1	45793300	-0.11604417109323947	0.1454493834492138	0.42496799427412874	0.5340298047669628	0.7656616611966619	9459	3
cg16593921	8	6693344	-0.11165266854602977	0.3718068010501938	0.7639502077795274	3.9346904068815656	0.1398275776743819	9342	3
cg16594007	19	57641963	-0.13394481282511678	0.10565089336425129	0.20486731907066447	0.7682637502633446	0.6810416088054368	9458	3
cg16594066	16	30569726	-0.03978551764890948	0.5291204975782366	0.9400621160278545	1.043775775079614	0.5933992188402143	9405	3
cg16594139	19	49340574	-0.06464620797563776	0.05776066219373356	0.26305131906621226	0.0414072906311112	0.9795092037014456	9459	3
cg16594165	11	118135105	0.07753438214098897	0.24210832392469714	0.7487813544515838	1.665792724727666	0.43478815680551625	9363	3
cg16594273	16	58131312	-0.2893581058414878	0.13788480356498858	0.03585661905625663	2.90542614992492	0.23393474384766572	9446	3
cg16594296	17	43138209	-0.6667476666262017	0.7029690759805098	0.3428883655531991	1.8026094496109777	0.40603954412307597	9454	3
cg16594299	1	40324054	0.2720566416452515	0.19823942785488186	0.16995017087974804	0.32147575395775235	0.8515152436047353	9454	3
cg16594468	8	102039579	0.17194456783141174	0.3394235567876599	0.6124508212310069	0.4140213151427905	0.5199354690815978	5559	2
cg16594502	15	40339900	-0.669125981493054	0.2759506670691374	0.015316699399402965	1.8444019479354186	0.39764287561184863	9454	3
cg16594806	1	59473943	0.31531034903092225	0.13330914361814364	0.01801757609906908	2.65859533945445	0.2646630769312289	9455	3
cg16594906	17	65026907	0.03308151579974695	0.18384602937512579	0.8571985565212331	0.6620962526639242	0.718170605291908	9454	3
cg16594910	11	132107419	0.010214057740157271	0.16241405557936417	0.9498548932596071	1.019741501250805	0.6005731975062518	9454	3
cg16594913	12	5607455	-0.09784887007605203	0.14486429853439825	0.49938868189360996	0.5495605837799851	0.7597390257148204	9458	3
cg16594957	16	3776135	0.09814566087362966	0.16166708084115247	0.5437944996986096	0.03832768767185184	0.9810186152214286	9453	3
cg16594958	7	3208793	-0.05108335021392324	0.17560395333345682	0.7711271036214022	0.5279437982761475	0.7679951206783283	9455	3
cg16594999	7	29974575	0.34928252743517796	0.24911280441301537	0.16088363196853478	2.6977999040899547	0.25952559427603905	9454	3
cg16595056	17	8380530	0.14247936489949495	0.16321435392282863	0.382685673752038	3.540110003331841	0.17032362048490235	9456	3
cg16595223	19	46919726	-0.6423646578205353	0.5647739380512481	0.2553779283240647	0.22954955124630924	0.8915669239005597	9456	3
cg16595261	2	242823679	-0.0792479357525027	0.19211358290804412	0.6799688503949342	0.3611317169957293	0.8347977003639354	9363	3
cg16595288	10	43698931	-0.050235974260969804	0.09616561349146584	0.6013986765206193	0.297382793125079	0.8618350391198798	9458	3
cg16595365	8	140716505	0.4645902705813713	0.43331375034434055	0.28363926039795406	0.16598673383621965	0.9203572520048987	9450	3
cg16595404	10	12238160	0.30381792060102464	0.4624361497031616	0.5111845730237732	0.6666216556142981	0.7165474366694237	9448	3
cg16595484	3	122512170	-0.2006436690399004	0.10521994756453328	0.056533844659048	2.681635495296331	0.2616316324263702	9453	3
cg16595548	11	94039946	0.0759024875999647	0.12091589724758502	0.5301810923911046	1.3234046028201802	0.5159722461851063	9453	3
cg16595607	2	63279495	0.04308553699264734	0.1707866519689532	0.8008269972597428	0.7443790724600052	0.3882617059176871	5560	2
cg16595667	14	77567533	-8.199018451271048e-4	0.08788104688860629	0.9925561021801889	3.1905446760322564	0.2028532763204125	9456	3
cg16595745	2	206865141	-0.04289702909980204	0.1715985102995167	0.8025990591013901	1.4080331931504526	0.49459472132044047	9448	3
cg16595750	10	123338597	0.1136396437131862	0.19216119667186365	0.5542680856191593	0.41081468042475444	0.8143155453769642	9456	3
cg16596052	10	121271746	0.17647249302521578	0.1970761269284531	0.3705447519951078	1.3523521450916123	0.5085579677007475	9435	3
cg16596064	5	118406936	-0.24362608439928687	0.6495655424054176	0.7076158078341388	7.294431394175483	0.026063596793943385	9454	3
cg16596102	1	166134346	-0.05243553855267844	0.5632615891679509	0.9258299218710118	1.588611455894862	0.4518948640128218	9430	3
cg16596103	2	233749413	-0.6652570763110447	0.42003718520273675	0.11323805657877688	0.04156442005000145	0.9794322518683467	9457	3
cg16596106	17	64834440	0.011805570369785235	0.10361387387372203	0.9092868440612136	0.7942922473161231	0.6722357889029226	9456	3
cg16596367	16	89070757	-0.7294375822115294	0.37028543236457717	0.048846022046086804	0.056783530890159833	0.9720074932513557	9458	3
cg16596440	4	140684596	-0.0947450117291361	0.22033799406974672	0.6671967165310357	0.523645351553782	0.7696474887509499	9454	3
cg16596470	1	246451744	-0.23650668096356642	0.2815102049704184	0.40083248905542723	5.3580700980777625	0.06862934616666329	9443	3
cg16596536	17	57780783	-0.06750957623823381	0.12043166466408992	0.5750952485560084	0.5406660201518078	0.7631253235965583	9440	3
cg16596598	13	47316618	0.16958482599961108	0.16760466533988064	0.31162676897958475	0.4442888514422402	0.8007996999082693	9428	3
cg16596604	16	21294947	-0.48613342305459517	0.30706049892479254	0.11337941780867539	1.55490466844564	0.45957536554168005	9443	3
cg16596691	19	41260294	0.19797799781919864	0.1918836455597552	0.30218425017860717	1.1823109028695327	0.5536871563678681	9452	3
cg16596716	2	75825456	-0.03458880012162429	0.2911891603216242	0.9054459765518774	2.445784865170264	0.294377467351589	9451	3
cg16596755	4	5021778	-0.42438388974845326	0.3884787434923431	0.27464634125083137	1.2774997022581442	0.5279520302887096	9451	3
cg16596859	12	121197729	-0.7045261589805464	0.28646829097417703	0.013918835111644781	0.099681730896722	0.7522119041694263	5558	2
cg16596889	1	156891327	-5.440126475101835e-4	0.07543512786719574	0.9942459760830203	2.721725289002141	0.25643946541599105	9458	3
cg16596957	16	87575150	-0.030564346024332247	0.13418510628526073	0.8198192310511528	0.20898054781579506	0.9007835584681319	9453	3
cg16597045	1	9714845	-0.13817940118830518	0.25250809046317463	0.5842223634960411	0.6429215897898313	0.725089056662865	9452	3
cg16597079	6	42385637	-0.578090337549765	0.4022939345149262	0.1507222641782124	0.3845894994060205	0.5351571909310279	5559	2
cg16597102	2	27305552	-0.14921386897051672	0.18561880373098508	0.4214705601079845	1.3787609272781232	0.5018869099572933	9457	3
cg16597169	10	60095403	-0.17651076137513094	0.57782509803467	0.7600048827365853	0.7086234672123823	0.399901166495753	5562	2
cg16597172	2	16080669	-0.009602168806473377	0.6500619854048366	0.9882147490268988	2.4437149983875264	0.11799647828621626	5561	2
cg16597345	16	4466593	-1.29663577188354	0.7377793851201039	0.07883527581664584	0.23688706279998523	0.8883019754095008	9444	3
cg16597391	14	102172115	-0.1161202092782368	0.14935575639979387	0.4368792001736783	1.2546700998443419	0.5340130244721114	9450	3
cg16597406	17	8130173	0.047751579359669255	0.086087730940872	0.5791100876325108	5.168580080050834	0.07544962680582191	9457	3
cg16597412	2	3816949	-0.058497153153680675	0.14895285628189806	0.6945243759136702	1.5169097525840085	0.46838958803646596	9453	3
cg16597437	17	21188442	-0.42109593227220776	0.5752237646601918	0.46413446884088116	2.6025584720836457	0.27218338343838966	9454	3
cg16597438	19	36526022	0.008299612984406896	0.24987391018705438	0.9735029735080197	0.32571015901775113	0.8497143205088367	9458	3
cg16597665	1	185013658	0.20849682543643905	0.1155479689462086	0.07116581636213883	5.925264985831764	0.05168268363594527	9345	3
cg16597717	5	89770685	-0.22370729994600877	0.5860956517270987	0.7026907479904565	3.903582883188247	0.14201942405809787	9455	3
cg16597728	20	57037440	-0.015879950834879822	0.16711491114185043	0.9242956521475164	0.8426865263024278	0.6561648255412001	9457	3
cg16597737	1	173572370	-0.04796828938600727	0.09931813995901309	0.629112695595663	0.0605597362906902	0.9701739747589754	9455	3
cg16597778	2	129335841	-0.06942274289713238	0.2453268143279027	0.7771916653377087	0.9720521387302847	0.615065772730308	9458	3
cg16597993	19	16578633	0.26415236480133547	0.2467343903410647	0.2843520098790785	2.584376766974616	0.2746690437119047	9454	3
cg16598244	1	225671862	-0.12231885908121563	0.1814137406678258	0.5001501282731075	0.31559727211687016	0.8540217338379553	9454	3
cg16598292	2	223536291	0.23494445074944798	0.3027394282282622	0.43771260423627845	1.679683041140286	0.4317789460883449	9458	3
cg16598405	6	31621210	-0.05902827725005303	0.18738479839451214	0.7527532836331368	0.531087271866306	0.7667889826028127	9446	3
cg16598420	11	45743771	-0.0535339552404982	0.12061364502674547	0.6571535005176898	1.0699312491123407	0.5856894231326181	9456	3
cg16598508	16	88228364	-0.11878404084366932	0.14759592777277578	0.4209396448759793	5.78915137839836	0.05532249404702674	9453	3
cg16598600	1	50891456	-0.00728871286207156	0.1408941465361825	0.9587423698468298	0.5344368399167301	0.7655058514477426	9457	3
cg16598668	7	82159556	0.25143386956179875	0.17059158369322308	0.14051019993320288	4.009141659477655	0.13471810029289888	9454	3
cg16598670	22	23805705	0.2722487040891133	0.17108459309915874	0.11153972190912123	2.1343461395149874	0.14403186524521747	4878	2
cg16598679	14	90851046	-0.43986525658171627	0.16843358150234453	0.009014448763193404	5.679850385022811	0.05843003680532486	9459	3
cg16598680	3	126277940	0.42370340605549267	0.2732751392130897	0.12103006428424899	0.05878983050078389	0.9710329130304457	9454	3
cg16598730	17	17920063	-0.01099378524851784	0.13500879855863143	0.9350998811434875	0.7806433997504888	0.67683910041693085	9441	3
cg16598810	1	68962176	-0.3845114707117498	0.24754747434249566	0.12035535928510378	1.9071581609566517	0.3853593202956356	9458	3
cg16598977	10	126077595	-0.10114717211544463	0.34355089767473806	0.7684393949691931	1.9575705682565863	0.3757672722044164	9434	3
cg16599007	12	121647205	-0.17153769267139968	0.11089840841393649	0.12191140510960874	1.0464746296177052	0.5925990097862688	9447	3
cg16599136	19	49561594	0.0027069034535571975	0.11924302031381212	0.9818889945675482	0.9601857680529609	0.618725919382367	9458	3
cg16599143	1	171058672	-0.022653045484755996	0.08108724397366271	0.7799637101785276	8.994257796736168	0.011140937427160028	9456	3
cg16599225	20	19997908	0.33077572859109916	0.45599239333734576	0.46820822458060907	0.68912556715856	0.708530066736754	9393	3
cg16599266	1	2518110	0.018802089741716533	0.5545417350570683	0.972952399577173	0.47161736210905814	0.7899317883935616	9353	3
cg16599298	4	17528591	0.06768450997637226	0.20302909342269498	0.7388523994290872	1.622906091492064	0.4442121364985951	9457	3
cg16599526	5	56121952	-0.1604308630920258	0.19182240757437316	0.40295746785139475	3.120115302318914	0.21012395696181957	9454	3
cg16599568	1	165567358	0.7363734712084342	0.5512704423836815	0.18162271041494385	4.677506964104759	0.09644778722878325	9459	3
cg16599698	5	77590670	-0.6250633269219145	0.47842876007945545	0.1913853125081238	0.5598454390927146	0.7558421510230507	9452	3
cg16599703	1	37500358	0.3455319793081644	0.2658716042946193	0.19373133828763014	0.7113040336321548	0.7007164153437313	9458	3
cg16599817	1	2036283	0.307053661724267	0.18722491785759948	0.10099984038742212	1.9609487874970797	0.37513309583744364	9458	3
cg16599901	7	100210097	0.42731276360042786	0.5743937493103864	0.4569145887895459	2.1198914012052024	0.34647462318254235	9409	3
cg16599974	15	31179100	-0.04354953955406539	0.12402751173343762	0.7254922778464706	0.2744621936099559	0.8717687398811256	9457	3
cg16599983	6	32168969	-0.2501937391492834	0.19877278579114702	0.2081415587418131	0.2873674278489459	0.8661616596118071	9453	3
cg16600012	11	28305997	0.0857528131742226	0.16492523566747072	0.6030986915168193	0.3655611669046637	0.8329508988985345	9450	3
cg16600119	3	129033604	0.12349465683038566	0.6135688898629651	0.840485361071124	0.23346252179783641	0.8898242916146702	9457	3
cg16600297	1	155113178	-1.1664139346296527	0.9289690111719651	0.209260857928162	1.1062234852457902	0.5751572814549971	9445	3
cg16600432	14	64970085	0.19220872314066545	0.14314661519474836	0.179356093824713	0.5966845915343637	0.7420472966226289	9457	3
cg16600501	19	15083842	0.14939092598994055	0.29222716860989856	0.60920048289442	0.6117036192695382	0.7364957529442545	9439	3
cg16600634	5	92907881	-0.08060735477369302	0.3570356753724339	0.8213815957659938	6.368692819243231	0.04140529906421356	9459	3
cg16600706	6	30309653	0.059225193637829236	0.22533484597520528	0.7926801199040137	0.038041404087148255	0.9811590500351477	9454	3
cg16600733	1	2266362	1.004328388087249	0.9130479626721983	0.2713437517771976	0.025790869463465746	0.8724121101120238	5557	2
cg16600829	5	172756429	0.5101350048208363	0.44229722574382246	0.24875608813767425	7.3083829648873415	0.025882415413030997	9455	3
cg16600869	1	40349633	0.1663158111558851	0.17398239957100606	0.3391052316267682	2.854972268428957	0.23991126954848113	9456	3
cg16600876	8	119751700	0.12328008132820777	0.1258978063523385	0.32747744353807023	3.9534091997576817	0.1385249812090688	9445	3
cg16600889	1	108743121	-0.02012815593116181	0.7258759637783172	0.97787791888879	1.5982913184855554	0.4497130081935615	9457	3
cg16600934	14	105258761	-0.03360830899545233	0.21974193681182633	0.8784420846277807	2.083248022135286	0.3528811334939532	9458	3
cg16600991	12	54389477	0.8068058237917298	0.6047236519189864	0.18214724461619078	3.9221177374533074	0.14070934928182258	9416	3
cg16600996	22	29699230	-0.5124400897456534	0.3186426881769321	0.10779212621614416	2.2623816620933166	0.32264880734378304	9454	3
cg16601094	17	80633692	-0.17016502429097466	0.23243324108378013	0.4641058310301202	0.40774894663253686	0.8155647398993238	9456	3
cg16601143	9	139553319	-0.056745435005239035	0.33198510693206823	0.8642806530429222	0.8766213968689635	0.6451253122913883	9454	3
cg16601151	16	19079341	0.40802397154015935	0.687018617584851	0.5525754799094141	0.8646923303521792	0.6489846818999468	9365	3
cg16601171	1	146644393	-0.16200728845123769	0.7457361436019245	0.8280175843239821	1.617244716066291	0.44547134370566754	9448	3
cg16601231	19	13367946	0.21122887999265155	0.16656460964273623	0.2047444524456561	1.370272203108573	0.5040216267796592	9411	3
cg16601359	12	2955294	0.16407941500166157	0.1422877670417515	0.24884802470921014	2.8188983970579136	0.24427779467411434	9456	3
cg16601385	19	858846	0.11865986487476424	0.18859245471186575	0.5292268327634017	1.45986429155636	0.48194169075913973	9459	3
cg16601415	19	10942243	0.10352782814988684	0.2482356591688249	0.676638457794488	0.7255971204500464	0.6957265663874308	9459	3
cg16601444	19	47214184	0.8120879553312198	0.5734643375420339	0.15674362113261472	1.9970478596165075	0.36842285801074526	9434	3
cg16601494	1	1475737	-0.041064039059285184	0.3360008263087193	0.9027294588644794	3.174596194080955	0.20447734397591896	9418	3
cg16601515	22	39190328	-1.0804633192689295	0.9568241675551049	0.2588057736603192	0.20865356241595842	0.9009308420437143	9397	3
cg16601569	19	52901639	0.01576462444860238	0.09138129019006794	0.8630328318251056	4.40324635339833	0.11062345114522623	9454	3
cg16601590	13	34782424	-0.13274756729121712	0.17100537554052223	0.4375853557458239	3.4336838303369266	0.06387946462384392	5383	2
cg16601832	7	1514361	-0.31735099645891307	0.2452560199232797	0.19567991815613045	3.3297724870050716	0.18921218087274813	9450	3
cg16601904	19	1218482	-0.0033402466810224527	0.09962760958871182	0.9732540803972471	0.1896122157894966	0.9095492717956097	9452	3
cg16601957	17	710026	-0.2450770997053705	0.15921810785500295	0.12374231402631779	0.28894378961352357	0.8654792365224743	9455	3
cg16602097	6	32182013	-0.11788099062619872	0.1996832530781497	0.5549627978757392	2.2512914433530966	0.32444289989124137	9452	3
cg16602147	4	144259018	0.00127239792168007	0.24230285872900997	0.9958101113775738	1.916072599433483	0.3836455115674523	9436	3
cg16602316	14	93698053	0.0052505744137677154	0.039349243473607784	0.8938492038837973	1.6039606555221946	0.44844002598066224	9451	3
cg16602417	22	19004088	-0.19145760263901693	0.2145080567979347	0.3721021101292016	0.4967640594897598	0.7800618795062277	9455	3
cg16602441	19	52102010	0.052467977098530176	0.4654845531844176	0.9102550002207584	0.13881005697901688	0.9329487327276409	9453	3
cg16602500	1	52889575	0.10546996331135114	0.12788635230907167	0.4095326575991779	1.5976049542553952	0.4498673681401639	9457	3
cg16602504	2	48132902	-0.5477238685587922	0.3748280652906285	0.14394219257266508	1.055186452638003	0.5900233147610358	9426	3
cg16602747	10	119313075	-0.1764157549951435	0.15223758957898548	0.24653012195980478	0.15885326803285318	0.9236457816641195	9455	3
cg16602799	13	25254742	0.7975828111318088	0.8004585050591417	0.31905221876404277	2.137413607473037	0.34345238169172626	9450	3
cg16602806	5	7870060	-0.23684916344162876	0.09654105465075825	0.014153187309640462	0.738672807509172	0.6911928514652679	9262	3
cg16602816	5	2335723	0.1724569506607479	0.1392168236117027	0.2154324800997203	5.255769960776915	0.07223107092826771	9421	3
cg16602846	15	78114278	-0.09382412755477862	0.09763379560704044	0.3365622103838269	4.626938735683792	0.0989174744549772	9413	3
cg16603012	16	88879593	0.2221422084580676	0.08967700931191924	0.013244117548233594	0.7694238946884493	0.6806466700501498	9456	3
cg16603046	1	228461852	0.04428790307985288	0.22661667611544942	0.8450556209635225	1.9807427630806291	0.371438719919735	9459	3
cg16603059	1	17308737	-0.16547853488078434	0.20193746721935693	0.41252723992789725	2.2507103399460684	0.3245371810246065	9458	3
cg16603064	15	69829848	-0.09226849293305497	0.2402135546691514	0.7008967211907406	1.3647305454898673	0.5054201210230027	9458	3
cg16603176	17	73726241	0.11164499008705023	0.07090484252357647	0.1153545847768679	0.014538378490173955	0.9927571674085514	9458	3
cg16603374	1	6113068	0.03027611415044398	0.15122755038868596	0.8413223129128438	0.8817084330142994	0.6434865094462838	9459	3
cg16603578	7	51081446	-0.24845500364320441	0.37155251717459015	0.5036905845671743	0.11799560217340241	0.9427088420898305	9387	3
cg16603596	12	8855125	-0.05449482676072172	0.1413420688454467	0.699827914521086	4.90931545283342	0.08589258917480552	9444	3
cg16603669	15	48624160	0.04202231198422406	0.43311307154591766	0.9227074280245181	1.9497327111115532	0.3772427665942499	9449	3
cg16603713	1	39491936	-0.11493046953310947	0.44113556586083236	0.7944524937738723	1.2055226796310934	0.5472982710911805	9253	3
cg16603784	1	109756353	0.35958538011315483	0.6226215393246362	0.563578482371528	0.950222251986658	0.6218159527100668	9458	3
cg16603916	1	21615863	0.0995583246110302	0.17248335149322216	0.563800698977275	3.690252706528841	0.15800535513588795	9447	3
cg16603964	6	111803680	-0.29034249185936195	0.5992407606772874	0.6280188175282055	2.019409719509097	0.3643264911152634	9402	3
cg16604035	1	27863299	-0.09199395423090113	0.259522371268993	0.7229836245113056	2.140830210810909	0.3428661622772477	9458	3
cg16604066	5	178680976	-0.070891976766384035	0.2590232471406616	0.7843231473678067	0.023649347960009497	0.9882449627299776	9446	3
cg16604086	12	113860443	0.09147848223185365	0.18578984920788919	0.6224534884300071	0.5560470930082683	0.7572789900315323	9415	3
cg16604126	11	4664220	0.18135690561665077	0.19376417306068383	0.3492900887628606	1.31112405487166	0.5191502039205218	9456	3
cg16604136	1	163291493	-1.0256663351118422	0.7616323286184259	0.1780869922765543	1.1614274943508056	0.5594988832697494	9457	3
cg16604218	1	45452605	-0.031689589857618654	0.0763573335883431	0.678129474163423	0.7923599703022914	0.6728855756257518	9457	3
cg16604233	6	33128923	0.043279577946759025	0.06430891851373476	0.5009504982819746	1.3422023031858128	0.5111454191894061	9454	3
cg16604234	19	12592398	0.04250444685792389	0.15306075409744777	0.7812452915999206	0.7082375842293329	0.701791595095872	9450	3
cg16604243	5	114515626	-0.540830504838134	0.23486463127606566	0.02129387797214713	0.019623550369809145	0.9902362032351915	9452	3
cg16604391	12	125359749	0.2518382682429704	0.1779579588607753	0.157022770258208	2.5042875672017946	0.285891250465431	9458	3
cg16604516	3	13590419	0.32034440846650286	0.23547172183083517	0.17369172267417743	1.4523448724972345	0.48375706202248125	9457	3
cg16604525	17	37009336	-0.12944478873982354	0.49485167023030185	0.7936429451315499	0.18173168020942387	0.6698892662605198	5561	2
cg16604566	18	74845829	-0.38305458065203635	0.2013099201121173	0.057065308459383145	1.9491562210882498	0.37735152061305105	9455	3
cg16604801	17	2718310	0.663456117922578	0.7603594027394867	0.3829051615887404	0.729840216932233	0.6942521135287028	9457	3
cg16604973	13	22245726	-0.2661986312879948	0.602883001408748	0.6588201042306476	0.10472926915024214	0.7462264875011926	5561	2
cg16604975	3	65533311	0.5363355667720886	0.23097755982531634	0.020231613206475665	1.0521883225181545	0.5909084613771591	9457	3
cg16605127	19	10207191	0.23923312480290687	0.6355955349885175	0.7066254338538579	0.28848319749877316	0.8656785759310445	9457	3
cg16605187	1	156252484	0.2689141993005039	0.25068002510292087	0.28338830865667874	0.6740359695373368	0.713896000532841	9452	3
cg16605327	12	114846849	-0.12616921860984548	0.341475115150259	0.7117678106332544	1.8837253249124561	0.3899009047785654	9458	3
cg16605523	12	124069475	0.6246164673072593	0.7714292507220762	0.4181199188997138	0.32806344179105534	0.8487150994502048	9420	3
cg16605573	6	29977967	-0.011169065240336017	0.22484296565180378	0.9603814111433739	0.7915631246171049	0.6731537220238106	9448	3
cg16605590	2	122494233	-1.4171403534920073	0.770671351653176	0.06593890523844245	2.5625200619528177	0.27768718546621296	9431	3
cg16605745	12	48099745	0.4386504215678996	0.18838601133177724	0.019887372804614764	0.4327859362520477	0.8054187357860959	9410	3
cg16605942	22	26565137	-0.30370282757330025	0.3018228135296728	0.31430548924061136	0.7234895738696288	0.6964600908767582	9457	3
cg16605982	13	97762345	-0.14611867240642942	0.7525586663703141	0.8460486443645573	1.7042845523601504	0.42650027119878103	9395	3
cg16606067	5	178977123	-0.4334282011352154	0.4543754587661727	0.3401348751225867	1.4110365047897573	0.49385256764795216	9378	3
cg16606123	12	57600504	-0.5016205077602853	0.43761204886711674	0.25168444960498204	0.8435145250155085	0.6558932299497209	9437	3
cg16606185	21	45553535	0.1321274263128179	0.6286115695029172	0.8335199297185257	2.6592904659106695	0.26457110576167336	9452	3
cg16606195	7	1270426	-0.05579286187604327	0.13093868108735876	0.6700355930761683	2.9679536936137385	0.22673420586616091	9459	3
cg16606238	13	24291449	-0.07437212574572587	0.18887947400982977	0.6937623667266118	2.583443296977806	0.27479727128940484	9454	3
cg16606256	12	55042893	0.0977597303152233	0.18917273684600894	0.6053132734559483	0.3392997914012282	0.8439602389872217	9455	3
cg16606320	4	56685972	-0.021905037005522432	0.10806173630991167	0.8393628462965921	0.26056228698081685	0.87784859480601	9456	3
cg16606324	3	10149918	-0.07405174281572219	0.08742926134507563	0.39700048655378406	3.924561895306665	0.04758558762652209	5562	2
cg16606347	10	131749788	0.039575372899298446	0.24363030908671895	0.870959161988645	0.9256563119529847	0.6295007991641296	9445	3
cg16606478	15	76196418	0.7352850172766652	0.5579259130643062	0.18754045231350128	0.2097020683994768	0.9004586501392289	9452	3
cg16606561	20	824641	0.04844648996399505	0.19543859934120633	0.8042226228741766	0.8088465745892041	0.6673615757982526	9444	3
cg16606638	12	89918221	0.29865686817022313	0.20892079357354879	0.15285425975442843	2.354932594817502	0.30805827868169056	9455	3
cg16606674	16	28891926	0.13696005500126407	0.0957872428596006	0.15276407364636674	0.038883871395689246	0.9807458398582072	9457	3
cg16606731	6	152958649	-0.13104233238815255	0.08465232060121539	0.12162076040820739	3.4181060189426855	0.18103715193470785	9459	3
cg16606773	20	19955806	-0.07291311884667027	0.17300910615040582	0.6734331355691441	7.199272451395235	0.027333663923481473	9459	3
cg16606974	16	71098674	0.027900066176848325	0.11737741399629273	0.8121173860273555	3.0606293115118843	0.21646754384020325	9459	3
cg16607065	1	3607222	-0.32989468587763876	0.24960835829731487	0.18628499357704917	0.9467070422334787	0.33055891013357896	5560	2
cg16607615	19	11616676	-0.04543073265829725	0.4135525535104558	0.9125245306406272	2.2136424670108195	0.33060821884784924	9444	3
cg16607685	5	140181889	0.09662866953140756	0.0655451516633559	0.14041950835563236	8.040386845668188	0.017949492761953907	9398	3
cg16607815	1	212588117	0.06027291481311187	0.6654785223314226	0.9278336435304172	0.13178622028000564	0.936230932536687	9459	3
cg16607898	4	7770069	-0.14467941805748066	0.09990450644076788	0.14756752830541675	1.1483529814529145	0.5631684523411566	9455	3
cg16607945	17	74468491	-0.31718257058034177	0.24992878986728792	0.20440833486740131	2.5116783209023987	0.28483672419277906	9456	3
cg16608018	10	122739544	-0.08800067419141652	0.21330921166511674	0.6799364817284765	0.4499721115156866	0.7985273535405304	9423	3
cg16608053	17	79633742	0.3483117868779203	0.7395836622111382	0.6376717471939	0.11222066552402328	0.9454348177009062	9399	3
cg16608267	12	129252745	0.36601581998211474	0.2155744931341128	0.08953374079736173	2.5185281897243397	0.2838628457814049	9442	3
cg16608291	6	76762173	-0.042985064648883915	0.21090462904367632	0.8384997836487524	0.12155128138195043	0.7273580522813061	5561	2
cg16608348	1	214724481	0.017821523377798246	0.31003891579322257	0.9541615875172696	1.243573474225671	0.536984130467049	9455	3
cg16608407	7	27225865	-0.27826079264773645	0.10996013606105318	0.011388039689393522	3.6239120342206537	0.16333433937752212	9457	3
cg16608443	6	168628452	0.14790464918679738	0.08391167127907238	0.07796408034556478	0.0656008151061291	0.9677316922509139	9459	3
cg16608498	5	158612132	-0.1661485249175479	0.13002120600947462	0.20129980683871201	0.8043229796458714	0.6688727208308702	9456	3
cg16608593	14	105912068	0.002298541365167655	0.25688592455755	0.9928608537064503	4.862282657050087	0.08793641095202848	9450	3
cg16608596	6	170488366	-0.20927727709280955	0.2899268573516219	0.4704003309336411	0.09006008188904743	0.955968763197153	9409	3
cg16608636	17	42201211	-0.07467572106352378	0.5272420264710027	0.8873686242789789	9.386284040210837	0.009157866702999834	9450	3
cg16608652	1	193155390	-0.2908096308869573	0.1617007436185139	0.0721067745753808	0.44483295132276607	0.8005818720291208	9457	3
cg16608656	11	1082797	0.11750563927157981	0.1114517210515368	0.291737006975565	0.74151241452471806	0.6902121897684067	9454	3
cg16608731	17	27370988	-0.10245067084736859	0.20741704676147782	0.6213516364323555	1.2126942781451984	0.5453392837240858	9458	3
cg16609021	7	157754648	-0.021973661232154554	0.05398791279031348	0.6840000878871642	0.3860922473916343	0.8244439468603123	9457	3
cg16609181	19	1083007	1.1862023830682158	0.8650314523732054	0.1702869482888763	7.846612019364852	0.0197756082022523	9422	3
cg16609260	12	114886059	-0.06904706474184329	0.05805911421856351	0.2343395212778678	3.719545761992842	0.1557079905960289	9431	3
cg16609297	16	66437039	0.37350156309511007	0.20701227706064768	0.07119237991079472	0.15743732431268154	0.9242999284176487	9456	3
cg16609342	22	48973245	-0.09653724184260264	0.1062962904107117	0.3637777776756269	1.325306259638451	0.51548187827992	9455	3
cg16609432	19	34264111	-0.17099964469847528	0.13679387669882126	0.211280056998658	0.23175606821721864	0.8905838375253243	9440	3
cg16609818	17	41622807	-0.11280664977463531	0.38079421845468325	0.7670464614978594	0.5774039683875296	0.7492354561434148	9448	3
cg16609833	5	68616467	-0.11839966491746709	0.1721170000113733	0.4915143639382601	0.30555783809035664	0.8583194589225108	9443	3
cg16609855	10	91011618	-0.03588268608632751	0.632555928913852	0.9547630613013431	2.3622393421009327	0.30693488003326125	9454	3
cg16609872	11	2828364	-0.1772692647155109	0.12283313362542826	0.14897219559449124	5.687102503374259	0.05821854969833614	9458	3
cg16609941	3	139108945	1.372102420731942	0.6219947259022588	0.02738601978552445	0.6902957974760355	0.7081156163167208	9456	3
cg16609957	5	132161867	0.05736928675486063	0.1524484661144566	0.7066795976090242	0.7506305925367213	0.6870726132048054	9455	3
cg16609995	6	32159036	0.13705408178766362	0.18141450017270552	0.44996415186985067	5.531349120205259	0.06293363250880371	9449	3
cg16610086	5	36606288	0.019786518966974587	0.18772899592823922	0.9160589114450388	0.5746738845767612	0.7502588922957507	9327	3
cg16610412	5	132667181	-0.05956534847302312	0.19826491202644056	0.7638467946109896	3.369776952655808	0.18546511455327053	9457	3
cg16610804	12	43685563	0.19657754281382717	0.14060193259425624	0.1620788098646257	0.9144781176080178	0.6330289908193478	9411	3
cg16610917	17	40912707	-0.1428321174779653	0.19472176586945683	0.4632419359586475	1.3312737630522398	0.5139461006746445	9456	3
cg16611005	15	60296169	-1.4335703133606812	0.63163923963658	0.02323168143004517	0.4703660938485593	0.790426151309981	9422	3
cg16611220	6	52926964	0.04968620055532123	0.2328105490896246	0.831000141981655	3.8326359910679875	0.14714776462728762	9379	3
cg16611234	11	58870075	-0.08012839599412061	0.09864945189022296	0.4166459921912852	1.19352981283419	0.5505899680804001	9451	3
cg16611278	12	113514933	-0.13215176560237232	0.12684393049498632	0.29748336120875185	1.6167257046118038	0.44558696107171747	9448	3
cg16611352	17	3819429	-0.0035584493611664214	0.20884473711572238	0.9864057171338073	1.8756217928555738	0.39148389681003476	9454	3
cg16611581	12	4379062	-0.2558518005300894	0.5277594145223194	0.6278262391345562	0.7732648928975069	0.6793407431469315	9454	3
cg16611654	15	68113386	-0.1467050933842533	0.28929446291280764	0.6120752662371804	1.1527569272530278	0.5619297349824743	9443	3
cg16611696	6	161864557	0.38198749353724126	0.22427327243431666	0.08852626256185306	2.527958488312819	0.2825275406399504	9453	3
cg16611736	16	25123254	0.8941714081055894	0.7921838562760385	0.25900657011779815	0.17526631510344085	0.6754732581735555	5560	2
cg16611895	1	95583571	0.7948929476728718	0.3582942689335695	0.02651750694579674	0.6258227645538211	0.428891704172241	5559	2
cg16611967	16	90144006	-0.013369372785412413	0.04147277861424248	0.7471761867967699	0.9789967756080273	0.612933772141143	9429	3
cg16612072	3	53380856	-0.13303816077600167	0.1295228795495517	0.30435443582554417	1.425800634753802	0.4902203390705383	9433	3
cg16612100	19	36236496	0.285435776133136	0.5483831106959478	0.602712120247202	1.7801190565860758	0.4106313078439471	9459	3
cg16612352	6	30587509	0.10788622721997924	0.18595328392905117	0.5617937798277488	2.875277928869325	0.23748781444240152	9434	3
cg16612422	3	29738084	-0.02536879253011915	0.16487442415776463	0.8777143197896689	1.8496309886626168	0.39660458811947075	9457	3
cg16612423	5	6491884	-0.04872993868630918	0.4868594772466072	0.9202725912138152	1.5479463574730796	0.46117708439486144	9441	3
cg16612471	10	27793255	0.3271462984665241	0.8212859678588257	0.6903838453506213	1.8118110269202004	0.4041757327838296	9417	3
cg16612617	10	28949990	0.22220011436041875	0.23104298432954143	0.33618710786318756	3.6243299523818737	0.16330021274979228	9442	3
cg16612699	11	124311218	-0.423314170745298	0.2289116011003888	0.06442210500879338	2.897698168545971	0.23484041414379717	9447	3
cg16612742	19	35739461	0.9200477446409739	0.5023793479816883	0.0670437688543151	1.1188839531464359	0.5715279008390141	9456	3
cg16612806	11	124592229	-0.5379711460984271	0.33206804892414377	0.10521875313069448	0.9523249941876075	0.6211625369389919	9451	3
cg16612876	17	650566	-0.07233293741693425	0.2409338487027174	0.7640100553366174	0.7651442567580923	0.6821046900964471	9455	3
cg16612926	12	57601671	0.025170983381797813	0.25089198192210344	0.9200855343168349	0.864870804453667	0.6489267710048934	9454	3
cg16612995	1	150529842	0.2223671474012152	0.22854127348825223	0.3305609389940499	0.30423363556076816	0.8588879414976094	9455	3
cg16612998	11	46940465	-0.12765865725750167	0.19901482613987242	0.5212284079049269	1.6301890254100444	0.44259749429808215	9393	3
cg16613012	15	42566318	0.06147925473754366	0.18196451830101704	0.7354656995451063	1.4942021368307787	0.47373789781767117	9456	3
cg16613029	16	9052762	0.1256376470699778	0.22289919224162252	0.572990771701098	0.25084232210933693	0.8821253075145397	9456	3
cg16613133	19	4943642	-0.18420708263880547	0.2451092957448491	0.4523335233220781	0.9514967575166892	0.6214198250050145	9451	3
cg16613143	17	2415359	-0.03918284096029062	0.6108006550468427	0.9488508170135709	0.9704227460241612	0.6155670687465356	9364	3
cg16613192	1	45477977	0.2535979587291064	0.6364566132506823	0.6902963988720443	1.7324537067428414	0.4205353008578042	9459	3
cg16613233	16	84604908	0.008767941734928468	0.3438033825165755	0.9796539317693165	2.01227625988344	0.15603105819771404	5559	2
cg16613240	6	10099623	-0.06643019567079474	0.044635091367804594	0.1366730399789645	2.5203566626277056	0.28360344661466774	9450	3
cg16613938	19	1473042	0.0673722132909544	0.09987662539200881	0.49995893684454135	0.3146625067741071	0.5748330789102705	5552	2
cg16613990	16	89982618	0.1725423799459939	0.2538553874033656	0.4967022369363246	0.1873291464317103	0.9105881466745639	9456	3
cg16614020	5	1414806	-0.06377568806832312	0.05764109771020078	0.2685415849329527	1.9816111725171037	0.3712774744843076	9457	3
cg16614288	19	17608110	-0.0806729604253255	0.13133812140176487	0.5390575860039486	1.3364815430469075	0.5126095823923822	9459	3
cg16614332	16	70557707	-0.32274869509473847	0.5443586291949455	0.5532499666894464	1.8539422560896486	0.395750574699145	9458	3
cg16614500	11	694704	0.022823511764298067	0.12319742450949579	0.8530253846687437	0.18042266669486023	0.9137380615419848	9457	3
cg16614527	12	50400225	-0.16774872903672267	0.2225331145379389	0.45096050648599134	3.0866127512009216	0.21367344751351605	9457	3
cg16614613	3	50605258	0.15341917984672962	0.7099135374460632	0.8289022627497996	0.6574383790585165	0.41746575105077455	5562	2
cg16614638	11	34073070	0.24618378082576128	0.3360305490783508	0.46378826859604244	0.919916231764274	0.631310086819271	9453	3
cg16614940	17	58602862	-0.4779580268090908	0.4342453565978647	0.2710431247546336	0.2264965360665822	0.8929289468814889	9457	3
cg16615014	6	32381420	-0.16850975652406416	0.41163590640351194	0.6822710656098463	6.6799160372492405	0.03543844544505118	9451	3
cg16615040	21	41516861	-0.09452286728761405	0.21733065634639387	0.6636157600573995	2.6344233973714593	0.26788119508353675	9456	3
cg16615058	16	31161005	0.05560861910877022	0.18742078133300366	0.7666919993852411	1.517203537450167	0.4683207902033146	9455	3
cg16615154	6	40567553	-0.0033655730051015474	0.0861309638904257	0.9688305410983525	1.3613956979524722	0.5062635735469466	9445	3
cg16615155	3	195598500	-0.3904633064147557	0.19956708259335793	0.05040020329614373	0.16312113274168577	0.9216768855393194	9453	3
cg16615211	3	44902933	0.12528667399881266	0.1131372646809478	0.2681268813596449	0.9664847875077294	0.6167803015600978	9457	3
cg16615232	8	109796428	0.18605519074572757	0.2936887234282659	0.5263996578066614	0.13038298336212772	0.7180352787319857	5560	2
cg16615291	10	1410519	-0.31415007973177117	0.2040322678302002	0.12363158810686174	3.3418692668655683	0.18807120583260614	9457	3
cg16615348	5	140090765	0.5585999832603662	0.31984438407805277	0.08072857639052337	3.7950040354691943	0.14994270601748114	9452	3
cg16615357	5	135416594	0.033285317826581666	0.03926187967445645	0.3965621849055497	0.5418767620649769	0.4616559745132238	5561	2
cg16615388	8	19401411	-0.33523628231538555	0.22772083386296782	0.14098386546693786	7.2536651485259505	0.02660030560733367	9453	3
cg16615451	19	58326288	0.23905421486179282	0.4133662979033622	0.563054270823208	0.8261852455028443	0.6616010006848047	9431	3
cg16615508	5	601073	0.1336129266997272	0.14601733623373153	0.3601662333596911	0.9424360704211029	0.6242414569548133	9458	3
cg16615518	12	53894477	0.01518980823801343	0.7030413104137065	0.982762363432531	1.1877371355174715	0.5521869747094639	9458	3
cg16615776	2	241536284	-0.060787164693618174	0.2310576557461294	0.7924871955132474	3.3415219993444394	0.1881038641785424	9459	3
cg16615829	19	36246395	0.008996053858109716	0.09086946845185888	0.9211384756022639	0.43377232369941643	0.8050216062596133	9448	3
cg16615842	12	69139703	0.5933777579600872	0.4768352701344539	0.2133493373709993	2.903459695591576	0.2341648679566439	9456	3
cg16615927	18	12377398	0.132897186811429	0.15213775383191833	0.38237320637859273	1.1944833096623135	0.5503275377479123	9451	3
cg16615954	11	31820441	0.005612715312823296	0.28466605563304376	0.9842692563398554	3.3823955383585047	0.1842986445019106	9459	3
cg16616022	6	57086293	0.5215970153405437	0.5686734438555051	0.35902888022489277	1.3689891598326354	0.24198563595843725	5558	2
cg16616053	16	13924334	-0.03142354111908269	0.07624049347647706	0.680219660443578	0.7619165929466403	0.6832063811413409	9243	3
cg16616259	22	41032808	0.6739361027118348	0.9203103041923769	0.46399020903997257	0.14255568698294402	0.9312031274530151	9417	3
cg16616325	1	231664276	-0.3494428161056116	0.7621875960525767	0.6466122957028495	0.13257382896855893	0.9358623133148973	9457	3
cg16616340	11	65712296	-0.20656901867894686	0.20765681470385708	0.3198522419817037	4.039768818755277	0.13267079969414167	9453	3
cg16616370	12	93009742	-0.14183870656920683	0.141110816407202	0.3148206370416533	0.2903127689026116	0.864887027651049	9417	3
cg16616386	16	50188072	-0.24666128972716753	0.4574918963546271	0.5897765200100213	0.006990975256872454	0.9333648843006788	5558	2
cg16616449	5	176739309	0.8655186919033595	0.7571869901937366	0.25300900300691903	2.0464372090994187	0.15256284401996695	5561	2
cg16616467	16	89642914	0.004187579516874125	0.10678375421657159	0.9687185669444762	3.1330383663684525	0.20877061133645816	9445	3
cg16616514	4	6324629	-0.10400941966194469	0.1332198712894672	0.4349583555679639	0.5006757192422342	0.7785377021786186	9389	3
cg16616521	11	31821388	0.18525525243625182	0.25658541225460757	0.4702930762873937	1.6319911762588672	0.44219886019973087	9427	3
cg16616587	12	78288759	0.08503507248874534	0.14170035504019807	0.5484363502353065	0.17731022350539444	0.9151611474766117	9452	3
cg16616599	12	16067423	0.08202323614160678	0.16101459366221266	0.6104614213810273	1.2776094712514923	0.5279230547024218	9457	3
cg16616734	12	110437259	-0.04572738593137229	0.5658570851959095	0.9355923878166378	0.08285427014154581	0.9594192408096937	9458	3
cg16616765	2	197456534	-0.07536205170799924	0.1294891221514756	0.5605698923897181	1.734972201727098	0.42000607611724405	9457	3
cg16616769	16	19727142	-0.03162391361876059	0.2975572087740816	0.9153614433258851	3.1759132871110647	0.2043427304631308	9458	3
cg16616838	11	10580060	-0.08719865594347408	0.18664472351769587	0.6403635352749435	0.9181166771608982	0.6318783809364504	9453	3
cg16616918	17	1686627	0.0035165465004527788	0.07484277255211287	0.9625245560853162	1.8801875654156037	0.39059120294014893	9459	3
cg16616937	12	57866267	-0.2582416859315483	0.22666814266513496	0.25458049306898844	1.650609942376552	0.43810136379603576	9455	3
cg16616957	6	64654929	0.05411680000000001	0.461581	0.9066680785202719	0	NA	1086	1
cg16616971	4	3876783	0.18887827749833347	0.3318018749232286	0.5691863701558353	0.5419872234973753	0.7626213682064605	9458	3
cg16616993	5	95129519	0.17616801096676699	0.20235724872642605	0.38398395961981097	0.9837548243772458	0.611477320904502	9456	3
cg16617073	11	1060710	-0.0016386429106971185	0.0967614016180142	0.986488565005651	1.082409049111257	0.5820467403732884	9456	3
cg16617097	3	184530243	-0.7399749608024907	0.6573999259592264	0.26033125818685227	0.14065352882924032	0.93208919655793665	9400	3
cg16617141	11	72408186	0.356109700168049	0.458114717529007	0.4369597392198006	0.04769300924431531	0.9764355766034505	9427	3
cg16617257	12	15039560	0.1779228468835134	0.16334654862433068	0.2760500820304186	0.7676660954150811	0.6812451531259205	9444	3
cg16617297	7	130582172	-0.3039298883728228	0.4068656949311116	0.4550617593533274	1.7534231960684563	0.41614912972963813	9402	3
cg16617301	19	46999109	0.08340522744390451	0.13884272115986063	0.5480282806395075	0.31450900511757196	0.8544865621256175	9459	3
cg16617366	18	46064816	-0.06709998304737227	0.09931787916704658	0.4992893733207965	2.4356579853906752	0.2958718100268747	9458	3
cg16617510	12	6438317	-0.15400863822237032	0.24871379770683838	0.5357712251097899	0.13469464571925135	0.9348704430663904	9454	3
cg16617518	6	1612301	-0.3300050561583459	0.34594995513868537	0.34012929707206696	8.301668603266537	0.015751269691391862	9449	3
cg16617543	22	47022654	-0.17759750748155032	0.236890965940151	0.4534345166899404	4.131767511600593	0.12670626367762033	9459	3
cg16617628	11	19733794	-0.6049198596619079	0.23337404405125703	0.00954027331509679	0.15280417091187537	0.9264436221528026	9454	3
cg16617758	19	5114202	0.4815486291340503	0.8465774420809038	0.5694795443190922	3.001697911774993	0.22294081287040932	9426	3
cg16617774	5	146435656	-0.04998369109056227	0.0999029573010563	0.6168480577679818	3.9189073027907897	0.14093539974948502	9457	3
cg16617795	1	5895056	0.38472668208418276	0.33652747544206624	0.2529451122859674	4.223903646682033	0.12100156212545343	9435	3
cg16617817	7	1582686	0.09126495219222237	0.19633058115097549	0.6420363926074355	0.5036553609478713	0.7773786840542691	9448	3
cg16617872	7	100774767	0.12203961345379127	0.14192535615290236	0.38985193838948046	2.0541432837713387	0.15179261219656923	5560	2
cg16617910	7	93204959	-0.21368853813845826	0.23578927743583972	0.36479343228495814	0.026470765112424386	0.8707559171043279	5554	2
cg16618003	1	65432492	-0.43857920787565347	0.7135908489038577	0.5388131083615945	2.5221692416838835	0.2833465362160576	9458	3
cg16618104	12	104853100	0.11766735295946272	0.2203837896128118	0.5933967585697427	1.0116078829182702	0.603020587251308	9458	3
cg16618260	19	50177057	0.49564364659788185	0.22546274516845857	0.027924925299218903	1.1375426798028478	0.5662207042758679	9459	3
cg16618282	3	47018402	-0.6975264162279035	0.27334199649610447	0.010715416711022151	0.06012275573130438	0.8063020251991848	5556	2
cg16618389	12	46865385	-0.14846880437169924	0.25399074391098386	0.5588542682718762	8.196473219016147	0.016601925281891267	9456	3
cg16618417	19	7535526	0.27165559001152356	0.47651774986637035	0.568620093076837	3.890083277976636	0.14298126961872498	9418	3
cg16618493	1	154978980	-0.4073743568706888	0.26406562651971166	0.12290329248094926	0.10620873186558039	0.9482810390824713	9456	3
cg16618637	17	8424250	0.08200874498228108	0.1777549913595615	0.6445415463959995	5.455281946680158	0.06537332532687443	9458	3
cg16618685	16	23608722	-0.008220492645184835	0.15088284571398186	0.9565506557927324	3.3114873630242725	0.19094999690631895	9457	3
cg16618752	1	230080330	-0.2270289453820101	0.3456885989130343	0.5113454775708483	2.577424159791617	0.10839792759856505	5557	2
cg16618789	7	10116380	-0.028565537718625217	0.1589105236094509	0.8573420644331724	5.750135218029511	0.05641232539310477	9452	3
cg16618977	3	98441923	0.14248048104218067	0.30746356862598717	0.6430733354768315	1.0055921887883588	0.3159611348693073	5562	2
cg16619071	19	52408324	0.5445715963413473	0.3297565098133658	0.09864968739116976	2.5335427795693426	0.2817397828814647	9459	3
cg16619193	1	206643301	-0.1388199613299007	0.22494487765475665	0.5371497769971612	0.11418684214139298	0.9445058284990319	9459	3
cg16619311	17	72921804	-0.0013925276073081668	0.17948067625378572	0.9938095556887888	6.318527596628228	0.04245698648266746	9458	3
cg16619352	12	111754800	-0.11209107493550885	0.11325700245449023	0.3223181001994093	4.382508067473642	0.11177648920224763	9342	3
cg16619378	17	14207530	-0.006641918455923034	0.06718146070874803	0.921245182791221	2.9176759672944037	0.2325062939316883	9458	3
cg16619395	3	154145868	0.08130002329212274	0.47132564679256467	0.8630505503241527	1.751664967688441	0.416515133190589	9380	3
cg16619557	9	137016739	-0.07504855327318573	0.14769476811366833	0.6113602273360166	0.28429497917811497	0.8674933008196336	9444	3
cg16619576	2	45398036	-0.010901778019742186	0.05133313677045933	0.831815960621069	0.176467311289555	0.9155469290212304	9457	3
cg16619662	19	40030871	-0.39997831579660686	0.9796224444543747	0.6830545844992109	1.072939430572751	0.5848091552678246	9423	3
cg16619721	3	160942782	-0.038178058763488655	0.17083257992597192	0.823160153313978	0.55042685057599	0.759410028623975	9446	3
cg16619764	1	116524390	-0.12599975063346547	0.14822239406676563	0.3952848938754628	0.14940049123506768	0.9280216231886731	9446	3
cg16619777	4	503198	0.5928709672405706	0.31952178502383843	0.06352562046620071	0.18269303446349872	0.9127013893381479	9373	3
cg16619858	18	74175194	0.1087965894637415	0.1191815786213014	0.36131399878298054	2.5024067786258284	0.28616022741672503	9457	3
cg16619935	16	2037439	-0.13719897072874856	0.251624195176398	0.5855791869871888	0.6972290609255033	0.7056650902462333	9457	3
cg16619978	6	1388806	-0.033808357314577854	0.21240885217073188	0.8735377567715232	0.2799024604442542	0.8694006348407355	9436	3
cg16619991	5	52096811	-0.15258931864475556	0.08788334450247742	0.08251589581364528	0.2104660280727531	0.9001147587751143	9457	3
cg16619995	16	88961842	0.08856049927520941	0.23456040387632707	0.7057578859218372	0.270295753978969	0.8735867187619152	9459	3
cg16620032	19	46097075	-0.103891532709173	0.09250225501746216	0.261384696528237	0.004818002457347436	0.9975938980861679	9458	3
cg16620233	3	53781107	0.04648360665372786	0.1288971069396147	0.7183792905923138	2.304579604411862	0.31591256326685624	9457	3
cg16620283	2	203155849	-0.054886561936641536	0.19512029268380318	0.7784833619830003	0.6511613434992205	0.7221079242066889	9451	3
cg16620364	19	536530	0.17145373266925987	0.20167505722988613	0.39524257052524486	3.524464314833649	0.17166126089457828	9450	3
cg16620382	6	43211213	0.15290933449214264	0.14744563620652668	0.2997099086787767	8.599143076728437	0.013574373864822175	9332	3
cg16620390	12	125670262	-0.09258029606066724	0.16822592812165824	0.5820909271987651	0.5531214411669958	0.7583875679979124	9445	3
cg16620392	10	131765379	-0.0646006081008078	0.3162329653316777	0.8381333688688588	2.157660188358136	0.3399930529165475	9431	3
cg16620526	5	115298079	0.03651708712605316	0.12418208834864136	0.7687114265865895	5.757207708563211	0.056213189877969104	9433	3
cg16620537	5	140306054	-0.1361499241365056	0.3214631680172045	0.6719071889268116	2.951456348839421	0.22861219686728038	9453	3
cg16620608	7	100841473	-0.07354119575740459	0.07604165197468787	0.33348540717683284	4.0450021502976465	0.13232409835233355	9454	3
cg16620731	19	56915079	0.2068807046562421	0.3479372369140234	0.552116215293789	0.3486348953522041	0.8400301896961851	9453	3
cg16620766	12	122268197	-0.14905009852390042	0.40638760972491894	0.7137918446194695	0.6881493142312898	0.7088760034361694	9454	3
cg16620809	19	524157	0.32275970974160184	0.2626886074623467	0.21919256228527018	3.8879975921593344	0.14313045439644037	9458	3
cg16621196	10	130757242	0.07012547216541029	0.20572633994185782	0.7332031531080802	0.808597195821913	0.6674447938899061	9451	3
cg16621560	13	36495173	-0.09440411887258715	0.08698403965441331	0.277787072034572	0.77768751437851	0.6778401693940493	9459	3
cg16621633	16	19296418	-0.05258937571254793	0.07541221006538094	0.48557821706687154	0.2426855288861472	0.8857303106991663	9455	3
cg16621691	5	119800687	-0.20920506168572645	0.27052158024093786	0.43932140144839216	0.3601930980164413	0.8351895707937125	9448	3
cg16621749	3	32509212	-0.021331283168324198	0.1074987319391377	0.8427063929561658	0.433336888539949	0.8051968926961385	9456	3
cg16621790	3	50383485	-0.30175421340340686	0.33820305981828935	0.37227077869229885	2.305308255848252	0.3157974891588586	9457	3
cg16621833	6	117587588	-0.0524248907484176	0.11029670429054335	0.6345675558471277	2.0437497038225003	0.3599195114225978	9459	3
cg16621855	7	31102195	0.1781488589228213	0.09009120103521596	0.0479932773000779	0.8153501144810771	0.6651949940049003	9452	3
cg16621856	12	114032679	0.03542317372530046	0.1491254364796066	0.8122383204077832	0.7906394927202919	0.6734646669425054	9455	3
cg16621987	22	19110328	-0.8061425015453524	0.5134837398833372	0.11642733116257695	0.048686031566050364	0.9759508857789579	9456	3
cg16622000	19	1864298	0.26975139479077287	0.5717912331652806	0.6370941565830375	0.5976686830700861	0.74168226520422	9458	3
cg16622061	16	86888736	0.05233804890703526	0.10090980512089297	0.603996689471489	2.816455205001153	0.24457638579964405	9455	3
cg16622353	17	48454200	0.035030555692374975	0.19336949320773553	0.8562430526739414	0.679519506788025	0.7119413437096744	9455	3
cg16622403	19	34396184	-0.008507789218054097	0.06506650716615878	0.89596890233324	0.7689979383722314	0.680791648362319	9457	3
cg16622494	4	99917380	0.6129489768252727	0.6972020859286778	0.3793170244817323	2.838439748732762	0.24190265776984585	9407	3
cg16622495	18	5544099	0.06961192576447214	0.5037115520149597	0.8900839408794279	10.621385141024806	0.0049385052698943804	9451	3
cg16622514	5	74772303	0.12805818490969725	0.28543545620193617	0.6536903074643565	0.9985982568318335	0.6069559088220022	9457	3
cg16622517	4	63075650	0.11224202932743688	0.09074860861655408	0.21614435999391163	9.37947518065806	0.009189097147856155	9451	3
cg16622613	13	19956527	0.06059355198191708	0.0495520099055907	0.2213949204898278	0.7659068946492863	0.6818446402393525	9450	3
cg16622651	6	76724431	-0.021521841872734343	0.09142261852128321	0.8138901581519408	4.590200699178933	0.10075128241117384	9451	3
cg16622652	7	100304425	-0.2638630897907946	0.14429563781664673	0.06745530716801632	6.499071021059816e-4	0.9796615120194611	5555	2
cg16622863	3	169387280	-0.7357061608252575	0.378366752397747	0.05184409788761519	1.6753008369025206	0.4327260550793495	9425	3
cg16622875	5	2010233	-0.16670935332185285	0.09586696434419069	0.0820408137135019	1.332419724827283	0.5136517037317069	9455	3
cg16622899	7	1577003	-0.7499918924358178	0.6836015821798117	0.27258962604200787	1.397686935403587	0.497159952970174	9382	3
cg16622906	5	140529775	-0.014322295909907086	0.059554819498762214	0.8099509695447703	1.2943549844524498	0.523521336433921	9385	3
cg16622920	6	28956312	0.04508944980975087	0.11057650444176864	0.6834447410112586	0.010091811268004451	0.9949668035623772	9453	3
cg16622950	12	115100633	0.32105077077338695	0.4592604114617561	0.48451427974935685	0.6703272493915604	0.7152210489511661	9417	3
cg16623111	6	168467559	-0.050227991269396734	0.12845064263959297	0.6957754265197347	0.04200824626880223	0.9792149271263839	9451	3
cg16623153	19	18798504	-0.05900292158907746	0.2350002173211819	0.8017553278046767	0.6573341204707648	0.7198826544139204	9459	3
cg16623157	8	48385636	-0.02010311080779137	0.2786164079466559	0.9424798593548668	1.2195611387780523	0.5434701099697468	9457	3
cg16623362	12	133161907	0.04118163630696298	0.11758811002820686	0.7261740551080079	0.1129792494821347	0.9450762898554985	9455	3
cg16623656	20	35807575	0.22132760055864745	0.38918388439297447	0.5695619705863684	0.6651934721103392	0.717059300020799	9420	3
cg16623755	15	93447822	-0.5766363355608359	0.5286393802283178	0.27536381073085736	1.0325680474207501	0.5967338820316956	9458	3
cg16623836	8	32453385	-0.04389560322956419	0.15397765193938776	0.7755845726981241	2.125498737467599	0.3455045837929384	9456	3
cg16623943	6	80251197	-0.03634619247792621	0.1693729421359269	0.8300849065419718	2.8529787835240654	0.09120480692767059	5490	2
cg16624013	6	35437101	0.14012351004906123	0.5979643682223916	0.8147255265527432	0.25705664744141316	0.6121495268519888	5562	2
cg16624069	13	99630210	-0.013536859204295128	0.1092819928851473	0.9014174910586298	1.7632826029020936	0.41410268626695224	9454	3
cg16624076	6	33359652	0.668046613673363	0.540340217943208	0.21633056608949014	4.54257869344024	0.10317906069952354	9416	3
cg16624091	5	64064390	-0.3839093509578048	0.6523722007867888	0.5562087572410084	0.7034159833094242	0.7034855156279038	9458	3
cg16624124	5	124476664	-0.2427915547214219	0.14880174341465088	0.10275438600705152	0.3744626625952281	0.829251882281353	9454	3
cg16624187	3	139108582	0.05206026682067109	0.52675504148648	0.9212716416084477	0.7200905547019891	0.6976447378502558	9422	3
cg16624210	5	671434	0.08185019582140919	0.07101905362631683	0.2491114106466023	1.1007389979842126	0.5767366673875408	9434	3
cg16624259	19	1503341	0.10380472225127384	0.18390377205952413	0.5724470380902477	3.79381455867256	0.1500319092259546	9457	3
cg16624272	8	142012517	0.7847054528347155	0.5647593161461548	0.16469562092007586	0.28491344454848605	0.8672250850095258	9453	3
cg16624284	13	30913080	-0.161242754092882	0.14775497400171184	0.2751475933627827	2.7318192700624913	0.2551484784024355	9453	3
cg16624304	7	28834178	-0.19145022535768175	0.1803395351485346	0.28841284397649825	0.11552014850217071	0.943876380519628	9457	3
cg16624405	10	133607033	0.15904793890604127	0.23235970191575828	0.4936656754038153	2.0733424787467247	0.3546332084153822	9455	3
cg16624482	21	43548126	0.007196906337358878	0.12273067854299599	0.9532389841233078	3.0331460264820667	0.21946269546343583	9441	3
cg16624521	5	172064552	0.082394148755366	0.13217883662116803	0.5330522065261817	0.5132288584880826	0.4737444386767249	5561	2
cg16624646	19	2474993	0.12687827247719416	0.6598701664463926	0.847524739221855	1.0816203276332321	0.5822763220219808	9424	3
cg16624692	11	65601301	-1.2067952848059682	0.8783931781850028	0.1694830170800842	3.8781486615692597	0.14383703368647505	9309	3
cg16624788	17	140192	0.06775578872229392	0.13047508188227044	0.6035511328136376	2.393010367675544	0.30224867181046844	9455	3
cg16624888	12	109711141	-0.0375200520772955	0.08729387095579973	0.6673315795395823	1.511773812683347	0.4695939441368883	9449	3
cg16624891	8	11717853	-0.17455944759781067	0.10997999321588424	0.11246899686221906	2.0868220256878773	0.3522510973870611	9454	3
cg16624984	12	66330136	0.15242407535221936	0.09425584259674145	0.10584993703609238	0.9341211210831117	0.626842127364154	9118	3
cg16624994	10	14816426	-0.053323893464844306	0.19028575107530238	0.7793005781978846	0.08022043617887202	0.9606835486116232	9457	3
cg16625000	3	184081092	-0.32956457121877497	0.44649738082440144	0.4604470774742149	1.074913306566402	0.5842322696136115	9430	3
cg16625004	3	183959550	0.06941414755537004	0.13157242410421333	0.5977952670933195	2.8885007875485162	0.23592285953307618	9447	3
cg16625109	2	175192189	0.39490475447440665	0.24862458143533744	0.1122054894549212	4.092545787757661	0.12921560749574584	9421	3
cg16625119	16	86653176	0.2617522929209424	0.17807212142402448	0.14158263086957015	1.3719888297846432	0.5035892038984466	9458	3
cg16625129	7	100610302	-0.09337670460040867	0.15642771331973854	0.5505527950349066	3.310313251035622	0.06884636745676133	5561	2
cg16625170	5	132362086	-0.4346432094688314	0.6723359383531249	0.5179767574070364	1.6346728727379791	0.44160633596780874	9355	3
cg16625218	8	30272502	0.19405754895313132	0.20098758045905682	0.3342843729864265	0.22098947328302487	0.8953910429411291	9448	3
cg16625230	3	128876696	0.2812789137175624	0.2663711725079358	0.2909837278028632	1.556906814547609	0.45911552723261145	9452	3
cg16625402	17	1787000	0.11003142541863306	0.2881993952226319	0.7026177073668827	2.2824461611971407	0.31942809649099	9456	3
cg16625524	6	33419653	-0.14103599691695387	0.2068415962964345	0.4953305803905144	1.8675196004531607	0.3930730524751218	9454	3
cg16625671	5	157602665	0.01721615678509131	0.1650494611541796	0.9169240756100745	0.29644634310653173	0.8622386663258661	9456	3
cg16625683	7	119467	-0.13442484062169882	0.20049117557050458	0.5025533862672731	0.0016290758483555358	0.9678046752274927	5560	2
cg16625770	8	38300134	-0.24974127200751883	0.20927888247749923	0.2327354752529822	0.16730629014816317	0.9197502206693637	9434	3
cg16625827	7	43656815	-0.3021410727531247	0.34892199258064677	0.38653004069875946	2.553088603916439	0.11007887294050536	5560	2
cg16625916	2	80085213	-0.2186604901751569	0.4644539757488301	0.6377903943342272	0.4062673126640672	0.8161691479606207	9336	3
cg16625994	17	46606190	0.056724866852350626	0.13115495426743878	0.665376117904005	0.07798723877961156	0.7800438017641036	5562	2
cg16626063	11	70584425	0.0973325924893363	0.204572391202036	0.6342271486272189	0.19347323369523334	0.9077950725767873	9452	3
cg16626067	16	66613266	-0.14069951976624864	0.13133389486776528	0.28402936380274457	2.386736787065928	0.30319825105071024	9434	3
cg16626194	7	50468670	0.17602208081688497	0.2460025586000611	0.4742819364778094	0.32635200961247113	0.8494416694405089	9432	3
cg16626196	7	117528580	-0.3045656305102665	0.26558073751757344	0.25146796156254403	0.40522794563496667	0.5244016037222401	5557	2
cg16626236	17	42852690	-0.05737507687981596	0.5740092377844035	0.9203800740530175	1.2422039949646755	0.5373519506983012	9459	3
cg16626280	5	128430255	0.41125430057678575	0.9196691053431605	0.6547477147759433	0.4145269819697204	0.8128054548597669	9445	3
cg16626314	16	30780252	0.03654062933162696	0.31560227841942357	0.9078264055282776	2.2653103923459015	0.32217667745191153	9457	3
cg16626318	3	37288164	0.1307927881136006	0.16478026174117588	0.4273464441315994	1.0034633466799259	0.6054812556141257	9434	3
cg16626322	17	78439556	-0.014961273477823223	0.08231709283712833	0.8557775726205876	1.2273748982127768	0.5413509799087217	9457	3
cg16626387	9	98268788	-0.9043435796570517	0.5923176529433156	0.12681369662977393	1.875713768563286	0.39146589371976614	9457	3
cg16626623	5	122256150	0.32706428908134494	0.15509696449720742	0.034964181352796046	2.9593458107597836	0.22771215962592428	9450	3
cg16626670	19	7797031	0.11685786423274754	0.17652616757000272	0.5079801480582535	4.97423391643594	0.08314934437524765	9449	3
cg16626731	16	89115733	0.2532351716868812	0.21934229680004153	0.2482868510604862	2.247115889935131	0.3251209718061056	9454	3
cg16626760	6	41621322	-0.20669353806251467	0.2076020293798291	0.3194329273678351	0.9458882777993852	0.6231648808813135	9456	3
cg16626875	2	75093247	0.3466485327865514	0.19443912328320218	0.07461680238811352	2.796587800157118	0.24701804210098344	9454	3
cg16626884	2	71693389	0.1432645330946741	0.2798494240704594	0.6086969564679658	0.013873539883703462	0.9930872339116221	9420	3
cg16626954	3	135482754	-0.008849604610400469	0.0779380135260138	0.9095971374409977	1.467327723082841	0.4801465728728171	9456	3
cg16626958	6	136394502	0.004549503004147328	0.14516549690923103	0.9749983009591732	1.0159473092889828	0.3134822513949848	4813	2
cg16627090	7	44105050	-0.058654699599169385	0.04570297003021667	0.19935574455854832	2.58835384349912	0.2741233965090014	9415	3
cg16627193	7	157801404	-0.03516321783715582	0.07860566608652234	0.6546318019213139	1.6759088977911836	0.4325945131819341	9456	3
cg16627198	17	51835167	0.14258092090793534	0.1428654103849236	0.3182751453310724	6.714107562259851	0.03483774752285472	9454	3
cg16627236	10	134420036	0.036857384676341635	0.18922958237194518	0.8455682970124041	0.7190594825608699	0.6980044916021036	9459	3
cg16627247	21	33749772	0.17403919279813548	0.20829115714891333	0.4034040099996398	6.227582024909654	0.04443219265591975	9459	3
cg16627285	17	48243226	0.17085997822080598	0.19725927825355305	0.38639719488202945	0.20783042348878505	0.90130171398165	9456	3
cg16627309	5	150399343	0.39269874057566556	0.2199715303487199	0.07422478029429473	1.747035215587782	0.41748043093827253	9430	3
cg16627319	11	102979872	-0.46340203777670863	0.3421906189913709	0.17566558707250646	3.706765784698719	0.1567061486009611	9454	3
cg16627346	2	96057706	0.021409429391133675	0.2617934501912711	0.934821778841951	2.6579650779770034	0.2647464935450543	9455	3
cg16627358	16	88540175	0.24547681897642212	0.24415518293807134	0.3146979752662834	2.2323006215093084	0.32753829129567213	9456	3
cg16627395	3	158288958	-0.6555934543316875	0.39581216791497587	0.09765608921716372	2.780367908872012	0.2490294903384821	9446	3
cg16627549	12	44152662	0.29166235929490075	0.4426816905586955	0.5099898801111893	0.5431718117929697	0.7621698057751806	9453	3
cg16627596	7	2054371	0.03372499244984675	0.2678499289439784	0.8998031434847558	0.8663733239488862	0.6484394415211239	9454	3
cg16627646	10	49864382	-0.516134302504697	0.639837942880815	0.4198600288749406	0.4273174949779913	0.8076239417008557	9395	3
cg16627650	2	105488038	-0.022705748254109585	0.10908695529606718	0.835116868567783	1.1314373762329932	0.5679518198216092	9456	3
cg16627786	22	19711051	0.38730663057629183	0.3599066672305231	0.2818687864627851	2.909144918320951	0.23350017342348212	9413	3
cg16627807	19	40596541	0.3387581145475307	0.8430133547404608	0.687800360629294	0.16090554241647825	0.9226984804890993	9459	3
cg16627829	19	36394482	-0.06950854869867251	0.5445223958608371	0.8984255755282332	0.03571151124587811	0.9823027137827155	9447	3
cg16627836	2	67673817	0.13778392400896408	0.14431060628695075	0.33969231663764604	1.5816879042668142	0.4534619335803413	9449	3
cg16627854	6	126848448	-0.03773552466788949	0.06496897804103115	0.5613592547966504	0.1468177951813961	0.9292207961888396	9454	3
cg16627905	13	99408201	0.18675532729315944	0.20072460542513734	0.3521610419479029	0.9751026798808395	0.6141283461016684	9458	3
cg16627949	14	21526351	-0.13630364668034595	0.16455035667909737	0.40747796121628316	2.3527497113340545	0.30839468989915425	9449	3
cg16628039	10	71590176	-0.18447041270037298	0.14140101562788981	0.19203234649260145	1.9148647358787727	0.38387727726141685	9456	3
cg16628093	2	188274544	0.2433075337435539	0.15420531968610604	0.1146080165523507	0.0012947937074466176	0.9712957212184482	5555	2
cg16628119	14	93582398	0.2951337052625459	0.5039247633666385	0.558097179120352	0.35711044057360075	0.8364778650544309	9408	3
cg16628183	11	126456052	0.22726156496433975	0.17106150035329795	0.18400070614210734	1.3659693670152837	0.5051071552975276	9449	3
cg16628188	13	113405067	-0.13194906334731007	0.14132864904151382	0.3504933361605903	2.6065016543707067	0.2716472777544568	9450	3
cg16628201	17	74099926	0.8209424425941061	0.9396552005924586	0.3823015389459253	2.376950175930444	0.3046855286248557	9410	3
cg16628205	7	100240094	0.27680743450963097	0.20584593526318115	0.178712081950197	0.42736462371059886	0.8076049107786847	9454	3
cg16628215	18	2655203	0.059539953422326465	0.6123468725228984	0.922541841864374	0.20330427241761248	0.903343737596066	9440	3
cg16628243	13	25497050	0.290476067368402	0.6650193876895356	0.6622611990461991	5.300683844706544	0.07062705996087608	9459	3
cg16628372	20	57978892	0.16021280404081872	0.9963058004827532	0.8722455246948628	2.5050541630146728	0.28578168994615855	9399	3
cg16628484	5	43042177	0.5774675838691359	0.4796016279373664	0.2285676397022067	2.9882483052015307	0.22444509832441115	9452	3
cg16628556	16	58073817	-0.08001822442018257	0.351596953526241	0.8199688120184739	2.1451920036704997	0.34211922148435064	9419	3
cg16628641	16	4426265	-2.748524492001398	1.1458290274609229	0.01645243166664426	0.3553334667014632	0.837221394969238	9388	3
cg16628681	21	45709604	0.101582025193896	0.24641410534506805	0.6801627052451911	1.92287954737802	0.382342003540356	9458	3
cg16628904	6	126661274	0.834576284036532	0.5707842714106705	0.14369816018442796	6.198366199390067	0.0450860181360799	9450	3
cg16628918	8	145580818	0.02831506868159577	0.22449135071832763	0.8996291100418239	5.110385746750603	0.07767724874925687	9455	3
cg16629076	9	140349969	-0.10418922915074658	0.23792506820842357	0.6614531638652323	2.1353920318945505	0.343799714675724	9454	3
cg16629158	2	122042988	0.1351885500312908	0.29366117498910105	0.6452610386299156	1.6952716375821513	0.42842661372755847	9451	3
cg16629179	17	48278852	-0.2089417101438202	0.27401842808744015	0.445755854437332	0.8007836775687978	0.6700574400965985	9455	3
cg16629288	3	69590374	-0.001291247426986875	0.06554198045973976	0.9842818337772571	0.6828729386007089	0.7107486205426798	9450	3
cg16629408	19	45924601	-0.00783932905862078	0.2571252926047677	0.9756775746655332	1.2172258955792654	0.5441050480203269	9458	3
cg16629523	11	70262058	0.025069342193161363	0.06071515926990214	0.6796792423329916	0.7438128816058164	0.6894187409708292	9331	3
cg16629569	3	122513933	0.39445548804067204	0.43480861641074103	0.3643045564406825	2.8967533798621594	0.23495137763388843	9454	3
cg16629637	3	138328259	-1.2599675643048578	0.6281756374446061	0.04488220047197306	0.11282202014576792	0.9451505896349215	9459	3
cg16629664	12	31584191	0.04162362671600293	0.1436567388115728	0.7720123661517665	0.5985411837671554	0.7413587766236561	9455	3
cg16629695	19	19492076	-0.11861596655187537	0.23166903029526992	0.60864671059208	0.24374690638568375	0.8852603882902461	9457	3
cg16629702	16	55690248	0.07672184268046653	0.31797829076099	0.8093380115806853	0.2845441103040635	0.8673852477582256	9451	3
cg16629749	13	112631042	-0.0326816821303046	0.10488010859706479	0.7553369951726016	5.819764034084509	0.054482157456090585	9455	3
cg16629942	17	33447144	-0.14460760600349673	0.4251958793332486	0.733783900612679	1.3355221115047953	0.5128555482855924	9437	3
cg16630085	6	132580009	0.19160219474759418	0.16910012330305238	0.25718506198844415	2.625449578624796	0.1051627150067927	5412	2
cg16630229	6	33160604	-0.21210166986860904	0.1985367302809384	0.28537412257817485	2.571366641248193	0.2764616071556244	9352	3
cg16630259	17	38438361	-0.05483969665354104	0.21706457580736524	0.800544628851994	0.5426857470025512	0.4613217922690146	5556	2
cg16630303	11	118019633	-0.6409592588375574	0.22327983581012695	0.004096230052301756	1.8531541492494714	0.39590655229634164	9453	3
cg16630369	5	66307391	-0.21222835817103075	0.14366957111711004	0.13962265359461007	0.14651096956664417	0.9293633614952472	9455	3
cg16630482	11	133657751	0.03961590436295266	0.13351213324697633	0.7666792332298883	0.4580323854573751	0.7953156550702023	9447	3
cg16630546	3	137564109	-0.07352975948075026	0.05342061160195131	0.16868838864738525	1.458272085136961	0.4823255188491565	9456	3
cg16630572	16	57653917	-0.03126034203947252	0.2669322065617236	0.9067731486477235	0.15147994720015623	0.9270572345764289	9451	3
cg16630791	16	86543538	0.4860890287148151	0.8154101344061179	0.5510895431457796	1.7016379002654105	0.4270650437235465	9439	3
cg16630982	17	41277394	-0.3276992420269648	0.45627711473454746	0.4726326021872273	0.9442464907104812	0.6236766429315016	9389	3
cg16630989	16	72821566	0.07688751848086371	0.6253332454980833	0.9021431510924742	5.533688216314794	0.06286007162620212	9411	3
cg16631007	2	122408363	-0.21925778189361214	0.31123829552782384	0.4811406467607036	0.08304732125518281	0.9593266368026506	9453	3
cg16631025	10	11653237	0.21937315962094692	0.7758439613801659	0.7773652444722152	0.07001457182106251	0.9655983809685245	9435	3
cg16631083	21	33250039	-0.0595642272865832	0.216601117498658	0.783320069128876	1.4784304209528547	0.4774884964878701	9454	3
cg16631088	16	15528133	0.10680911496098013	0.07551182975029395	0.15722434947010702	0.48925078519991383	0.7829978000795388	9443	3
cg16631199	10	101841253	0.19547122322238034	0.4313840133950537	0.6504581632304383	2.4398981545546787	0.11828390519181511	5561	2
cg16631326	4	13977635	0.010867833149774216	0.18758307545689745	0.9537995221063589	2.0935438424469663	0.3510692009574854	9456	3
cg16631384	5	176070735	0.3761794731081679	0.25843053595047855	0.1454946818125294	0.7146512939265588	0.6995446560457278	9459	3
cg16631432	2	165998136	0.05592326385647756	0.11537332863240952	0.6278780274394972	1.0781766072333976	0.5832797841090174	9381	3
cg16631544	19	18335409	0.3055751091593833	0.5193715264118665	0.5562936808086815	0.5944037577501431	0.7428940226129859	9400	3
cg16631911	19	54495995	0.1382599103978872	0.06763453283947317	0.040931751557334986	0.3081023618884245	0.8572281461427635	9454	3
cg16632096	6	33279574	-0.21343853049938374	0.20826825054111803	0.30544572125358954	0.3512351446462583	0.8389387553963709	9455	3
cg16632132	16	1122873	0.1040664989064559	0.184583798700334	0.5728970617465632	0.49586991040623174	0.7804107032828606	9414	3
cg16632280	11	65325623	-0.03369210871335533	0.5190094765625984	0.9482407439556564	1.8137417452352183	0.403785746307738	9457	3
cg16632346	20	48530472	-0.1343197021876136	0.1389871485272014	0.33383498836303327	2.617051590144965	0.27021811978277177	9456	3
cg16632433	5	180649677	1.4194064061171214	0.5963528744065292	0.017305819448483906	0.4842426000462736	0.784960955994634	9456	3
cg16632636	17	38213364	-0.11927532072898073	0.1318680556222179	0.3657276638893994	9.915881516109208	0.007027384027030877	9446	3
cg16632644	7	32908251	-0.29048806201183786	0.16874527725752367	0.08516758125188202	0.6024621475712241	0.7399067799308512	9455	3
cg16632661	19	45251986	0.8067426768032296	0.8804229610501644	0.35950294678754624	1.779549976567252	0.41074816550469717	9429	3
cg16632715	2	176972113	0.6259184444040203	0.21063086219273364	0.0029621676980551657	2.5507900288465812	0.27932061075647596	9458	3
cg16632785	7	42561982	-0.07694439167686172	0.05726661247227762	0.17907228274472992	0.23870488879084942	0.8874949530123136	9451	3
cg16632802	4	52884988	0.13855340976723857	0.21897416085496543	0.5269043412518462	2.0497115773035604	0.3588482116590731	9457	3
cg16632868	11	30252614	-0.06354430646175553	0.12164969273463852	0.6014232889985838	2.2154405884237773	0.33031111556600007	9453	3
cg16632891	1	54872978	0.4435630245048055	0.605192047826456	0.4636015106508291	0.8848095666515171	0.6424895137704736	9416	3
cg16632994	5	158690246	-0.7749450313298031	0.6212543739703584	0.21225539403986746	3.364605561278566	0.1859452914284671	9459	3
cg16633129	5	149677575	-0.12453876965808967	0.18105282623091157	0.49154173886759306	8.796449508213467	0.012299154557770618	9458	3
cg16633701	6	75884826	-0.027084128545736417	0.16305404267001541	0.8680741418384551	0.3543106850878772	0.8376496517878425	9443	3
cg16633730	11	72492961	-0.08335443434557668	0.3989486836385779	0.8344988027135706	0.8808753042058114	0.6437546188592724	9432	3
cg16633750	7	2559692	-0.4253820294192256	0.7223968970110193	0.5559631860471627	4.7466470697438545	0.09317055554155887	9456	3
cg16633848	11	85780144	-0.03980623504217391	0.5935604823479212	0.9465311624516761	0.7013755716296614	0.7042035818846321	9453	3
cg16633901	7	140773736	-0.13348897983746327	0.4704441317539735	0.7766012291194044	4.398915478887285	0.11086325883821965	9449	3
cg16633925	19	718875	0.0028938565867807015	0.05811102651231971	0.9602827613611458	2.385916349459279	0.303322654188935	9458	3
cg16633951	10	42971575	-0.028481464992343403	0.07959935019114149	0.7204853043163202	0.337008249988671	0.5615612282975474	5562	2
cg16634055	5	106709289	-0.3289801567833866	0.20907631582102018	0.11560466655005011	0.1095830629268677	0.9466824808952995	9442	3
cg16634108	13	25254440	-0.2882505077725667	0.5461044164919651	0.5976170615165413	2.2462586129585604	0.3252603610396314	9456	3
cg16634193	10	135207476	0.1918593873442942	0.12671908849946942	0.13001245533136077	4.513006864925617	0.10471599191008533	9412	3
cg16634245	2	149831082	-0.2699845815520446	0.13451944367964822	0.04474645092394215	1.6540811574258263	0.43734165124459695	9393	3
cg16634372	3	171997689	0.1983445066322982	0.12060844036628382	0.10006624534045223	0.7765294417566068	0.6782327771212455	9394	3
cg16634404	6	33161438	0.3332855252126467	0.1865980575858687	0.07408069580752741	0.4599345392825401	0.7945596082987542	9459	3
cg16634544	3	117520653	-0.07511272792258271	0.08307150302873968	0.36589271147137137	2.6759220113381863	0.26238011509567793	9457	3
cg16634545	10	14129104	0.39370299999999997	0.377105	0.2964787890805204	0	NA	1086	1
cg16634661	1	46954794	-0.13404028525704786	0.18937894177118395	0.4790764510776231	1.276060462119923	0.5283320918988129	9457	3
cg16634901	11	126588272	0.1666365553535409	0.14776423779486644	0.2594385626538741	1.1009599874550602	0.5766729445426528	9453	3
cg16634951	12	131483301	-0.12116818568292402	0.2336662925938062	0.6040730030632512	2.0275391179464477	0.36284861909885546	9455	3
cg16634971	11	12455615	-0.008676694351360993	0.2830755166040917	0.9755474558411232	1.214819754874953	0.5447600385929265	9456	3
cg16635010	5	179563497	0.1380511812887138	0.20234890846515616	0.4950851372368278	0.043033588291210484	0.9787130406818161	9458	3
cg16635196	3	169758644	0.05317459792098476	0.14470531505131126	0.7132698271332758	0.176825027536811	0.6741160803393963	5429	2
cg16635274	18	44497831	-0.01710079120278083	0.6396140576968538	0.9786702125535901	0.21870755364474104	0.8964132311705038	9454	3
cg16635314	16	31580299	-0.1837893004018577	0.37581032445857826	0.6248076904355451	1.0538012252842088	0.5904321145323416	9421	3
cg16635352	11	20620914	0.06315693962149008	0.08865313437278644	0.47621399629075045	6.660526305075047	0.03578368726044518	9449	3
cg16635550	6	31940467	-0.23560316150111446	0.5538044056374549	0.6705256709056406	0.06956040127411948	0.9658176790396691	9453	3
cg16635578	12	118202284	-0.008085447423682982	0.13929954515195533	0.9537138972981705	1.463916130423727	0.48096630408295044	9456	3
cg16635592	3	66870371	0.2551561372876817	0.18390133130309283	0.16530088371606869	2.557324717442281	0.2784094634781632	9446	3
cg16635735	12	132862944	0.08267710270071316	0.1825960545304337	0.6507021927276029	1.5967126148028368	0.20636970398495363	5562	2
cg16635767	19	39574640	0.37902779206251475	0.5104184433888452	0.4577345006308801	0.1404613134504163	0.9321787818017903	9456	3
cg16635772	20	2443807	0.051285785714357136	0.38816363990231384	0.8948861051607377	1.9935136713770687	0.1579739785178057	5562	2
cg16635863	21	42618019	-0.18372035313530288	0.2305162469814811	0.42545379190234034	3.2301840174811454	0.19887237160256016	9455	3
cg16635874	2	181884064	0.022463913523087523	0.12838241129737515	0.861098046758685	1.7303815349336966	0.42097123735022846	9399	3
cg16635948	2	109834011	-0.05090223913470929	0.19290001614595592	0.7918732546270592	6.832357925431892	0.032837669483133096	9451	3
cg16636054	3	183862978	-0.17970509025626452	0.24157641109774838	0.45694599650288864	2.933035051191073	0.23072759064905535	9454	3
cg16636104	7	104004514	0.1297951159640984	0.06999702198860445	0.06369699142791664	0.7617787614198868	0.6832534664530825	9310	3
cg16636110	19	57702479	-0.03849848339748159	0.0714110813906084	0.5898104215166848	0.6551684819360931	0.7206625794050395	9458	3
cg16636114	19	2249239	0.2909627709894309	0.21162052098252715	0.16915407332688634	1.3391246072897194	0.5119325997891643	9451	3
cg16636153	7	5553333	-2.62267771696781	1.3889885346377369	0.05900011393900365	0.7811846625857297	0.37677907258893206	5554	2
cg16636204	17	79701561	-0.16890955918647005	0.2448593144138208	0.49030557399989527	3.383290269301835	0.18421621409152023	9456	3
cg16636226	3	26669219	0.1147165744763467	0.18096537774139607	0.5261366310423035	1.423493979523035	0.49078604988745733	9455	3
cg16636271	6	139694487	0.1607970112198409	0.484297312357828	0.7398731941400836	0.9508290475576991	0.32950836014696167	5545	2
cg16636355	10	22764665	0.09896294198403721	0.11253729510726208	0.3791957762331262	0.5436224247099305	0.7619981033390409	9453	3
cg16636468	17	78800574	-0.0020413032436116542	0.28501446680451653	0.9942855166759522	1.224029534570184	0.26857130143918134	5559	2
cg16636522	17	46723671	0.015511729602192902	0.09865389465515191	0.8750605681914017	0.7782233689745517	0.6776585818361918	9456	3
cg16636550	13	53311316	0.05260702445451001	0.18202279436228921	0.772571132557192	3.2810444504843135	0.1938787674627704	9457	3
cg16636671	3	147126403	-0.2261723409216476	0.15795204103025826	0.15217096832335125	2.969815688173899	0.22652321516832105	9441	3
cg16636721	21	47920571	-0.11284999519568144	0.36767894010482494	0.758900177047654	0.23221220747728635	0.8903807455594209	9456	3
cg16636756	10	106088755	-0.0066780079256446795	0.4293827226797506	0.9875913390453417	2.0184618879676908	0.3644991921047168	9452	3
cg16636767	11	13694647	-0.10116874628062941	0.14377927533910642	0.4816574407543892	0.2333769592370895	0.8898623602514795	9452	3
cg16637188	13	114278193	0.33407472526824294	0.26302353564930214	0.2040374577601446	3.1036996900852087	0.2118557108892399	9457	3
cg16637223	17	40075292	0.3740006302315015	0.5635213505622906	0.5068919841868937	1.7003338990824544	0.427343581178079	9458	3
cg16637224	2	130538947	0.33427330207248174	0.1591027998541137	0.035641893406904254	0.40937839319720193	0.8149005509193306	9456	3
cg16637254	12	56753705	-0.21285949471573817	0.23923163795599156	0.37359307958455173	0.3087413825414421	0.8569542966490972	9407	3
cg16637458	13	113585948	0.13846115129735728	0.16212018291651595	0.3930690529619408	0.8958074428193434	0.6389661998355288	9450	3
cg16637467	2	11164561	0.036593954090540615	0.156010971470422	0.8145501561803539	0.8634169085893499	0.6493986784844991	9459	3
cg16637556	19	41104184	-0.1341415896072418	0.3672047374445848	0.7148840249607515	1.5810010274570274	0.4536176965694553	9437	3
cg16637619	18	56338508	1.2474446187697503	0.8206202811718701	0.12847980318865287	0.007216082746486566	0.9323031053410636	5537	2
cg16637690	16	69867478	-0.18373385300426134	0.16953017440458346	0.27846120235038635	2.461021320709733	0.2921433535540816	9421	3
cg16637776	6	35465342	0.6127753599597691	0.33013849247965155	0.06343701620557599	3.80479100319733	0.14921075615807966	9346	3
cg16637813	17	41900587	0.11235411794925251	0.23269453310939836	0.6292096837478873	0.8310189561948484	0.6600039374821447	9454	3
cg16637917	3	107810145	-0.5506160571313335	0.39403629571520765	0.16230114687884525	0.028910891896877317	0.9856485323896429	9436	3
cg16637941	16	58035216	0.6766505417272097	1.0003476177287327	0.4987769374984259	0.004100391038594581	0.9489429187343978	5560	2
cg16638092	17	78800774	0.020036984320856228	0.12115738416958072	0.8686450496814861	5.737740793768747	0.05676301005159463	9452	3
cg16638248	11	10596059	0.2171649321939262	0.21830440195815923	0.31984309899228947	2.7330416642959166	0.2549925800352717	9456	3
cg16638266	3	55522835	0.30562117208051764	0.43165718030858513	0.47893390893106136	0.6500392012251158	0.7225131918021418	9452	3
cg16638385	17	41832753	-0.0027859159741192557	0.4438672374896501	0.9949921405290302	0.9624075856800227	0.6180389529545446	9442	3
cg16638425	16	2946805	0.4775718334620574	0.5837471154807728	0.41329195285075565	4.607270269305013	0.09989505094423717	9454	3
cg16638540	19	58570468	-0.0935944133960479	0.1581128090459494	0.5538860354446804	3.802508384884865	0.14938114897723764	9457	3
cg16638558	16	87377314	0.16451004520265647	0.21938949923708234	0.453342774467235	0.15905711571568298	0.9235516449354155	9454	3
cg16638571	8	81083534	0.2107269764576659	0.4873667988029322	0.6654662655958109	0.2306262739414778	0.8910870679094957	9440	3
cg16638648	17	38083781	-1.8543299122765373	0.7896684357585954	0.018862433231446946	0.38541914212084016	0.824721462340029	9452	3
cg16638748	12	124829288	-0.6037965389793839	0.5576023883722201	0.278877561613833	2.0589950450321113	0.3571863936051997	9450	3
cg16638769	16	86185202	-0.11642907778927974	0.20470339210947194	0.5695124700942529	4.356813167553615	0.11322179643034304	9454	3
cg16638793	11	134176850	0.1843237237015218	0.2329175229039104	0.4287286530365205	0.701572818914886	0.7041341341868947	9431	3
cg16638834	6	167710360	0.021862741152287587	0.12014761947160428	0.8556096734760537	3.98879372493355	0.13609571385085836	9444	3
cg16638920	5	87974012	-0.2036033939316577	0.15257163769941798	0.18204746685609446	4.125767252785521	0.12708696966345634	9458	3
cg16638945	6	166139905	-0.20231688455728603	0.120999868043411	0.09451600255268983	0.13305030106839372	0.9356393837300928	9411	3
cg16639138	7	100861083	-0.022721721732307302	0.7373495356999337	0.9754167579094208	1.7683742658681147	0.4130497914261452	9458	3
cg16639172	16	31833471	-0.12987389792353235	0.13140937987590076	0.3229982648829816	1.376257765927888	0.5025154551703626	9458	3
cg16639185	1	206786178	-0.006468163144345299	0.06638554700298624	0.9223822982261893	0.2338995804698934	0.889629860148305	9455	3
cg16639195	7	1580233	0.37105274249787445	0.19200662331004575	0.05329785869029532	2.588768435907556	0.2740665776587872	9452	3
cg16639311	10	131005778	0.512687586159207	0.4557742518880704	0.2606433791299637	0.510332943567253	0.7747875069664821	9411	3
cg16639540	12	716805	-0.024724221371573093	0.15701773853116963	0.8748812847241159	1.584254291520391	0.4528804272895547	9455	3
cg16639637	15	22833308	0.1097041885066173	0.11499210021379126	0.3400760495385351	3.1496473213983363	0.20704405946695528	9457	3
cg16639665	11	133402497	0.06511152468288861	0.10859281475659285	0.5487773102243579	2.949627836285812	0.22882130257675873	9453	3
cg16639691	13	28597227	0.5994940762303502	0.15824163704492247	1.5157642121096633e-4	0.31693023868927506	0.8534527322623812	9449	3
cg16639692	5	43037666	0.026507094135410237	0.0650553688101403	0.6836743031844275	1.2827754936598277	0.526561183159109	9458	3
cg16639766	2	234763386	-0.4769619106570566	0.3696225745869581	0.19691092921517292	0.03683439213220854	0.9817513641012545	9457	3
cg16639860	4	20885019	-0.20281797739902277	0.1531479197338759	0.18539435382831815	2.2462776135173503	0.3252572709900036	9458	3
cg16639880	7	4261190	0.12479298329617212	0.26610197326553675	0.6390933874648779	6.319399085761665	0.042438490111627654	9455	3
cg16639915	15	64960011	-0.0502680973729117	0.18509870477196072	0.7859491707059395	1.3237905384403779	0.5158726897565902	9454	3
cg16639922	3	9975056	-1.3561699643623897	0.5158747287901851	0.008566794818844802	10.361877869485541	0.0056227245636936525	9397	3
cg16639998	2	171626995	0.07428042994849458	0.7326582037086097	0.9192449755994351	0.0037972153257332768	0.9981031935525481	9452	3
cg16640008	6	159515404	-0.21698454284885074	0.29601192867781906	0.4635423599127229	1.202804428299609	0.548042623938184	9448	3
cg16640027	2	162480963	0.08179786089457444	0.12689963265203408	0.5191948238968065	2.5425794271191124	0.2804696628896358	9458	3
cg16640061	22	19132346	0.04938567261634362	0.6102882457784873	0.9355040787483437	2.114793270591876	0.3473589362311565	9457	3
cg16640096	2	228029790	-0.02049356138841977	0.1310387664931399	0.8757231607621752	0.3402437929834703	0.8435619830826898	9458	3
cg16640149	5	147822093	0.07222918478442082	0.21853545084205528	0.7410110670607392	0.15617426282257968	0.9248838365986704	9449	3
cg16640358	2	239892057	0.3890413907849766	0.2179224879084287	0.07422429474346295	3.5905715676935106	0.16607998258781795	9451	3
cg16640450	6	148823251	0.06061282699683015	0.11885852607976723	0.6100810590139347	0.05058796530714493	0.9750232299741793	9380	3
cg16640517	12	132869452	0.4509628913723759	0.2593775739918772	0.08209901111460362	4.240016195773327	0.12003065651286858	9458	3
cg16640553	16	87366222	0.137879154314348	0.1256992507135481	0.2726863392759323	0.9018085287573707	0.6370518278112323	9401	3
cg16640599	4	119732131	-0.041716025311660104	0.21799222331460907	0.8482398423105425	5.7164238260699936	0.05737125339520652	9458	3
cg16640633	6	83073819	0.010925481626874137	0.4511800165383734	0.9806808348748044	0.36749893555930074	0.5443707287668498	5560	2
cg16640753	5	634043	0.5294264713955515	0.6626445415882304	0.4243136163303858	0.8164889677077033	0.6648163220954346	9458	3
cg16640865	11	72301558	-0.2145542050873405	0.34751094409695876	0.536969122738522	2.5346440175827243	0.2815846943033469	9441	3
cg16640929	6	31870425	0.5994273704901923	0.46314162840081363	0.1955743706832495	3.3241219243605915	0.18974751439110799	9439	3
cg16640973	19	19644143	0.39676236620436117	0.1073928966818234	2.2032546906028194e-4	1.9570019708657684	0.3758741175369563	9452	3
cg16641055	16	88846292	-0.16409811484554743	0.10293079090681273	0.11087852594490119	2.1141849541709523	0.3474646043726903	9451	3
cg16641210	22	18957864	-0.026419171440235388	0.22540392182330554	0.9066951270907647	1.2261462178915716	0.5416836557342581	9454	3
cg16641358	5	15930438	0.09005060899579245	0.14417460601677623	0.5322374897352	3.0534122179375185	0.21725008817481403	9425	3
cg16641411	2	208396116	0.9110639999999999	0.862031	0.2905659989305574	0	NA	1079	1
cg16641691	5	177038624	-0.32207278896737584	0.4162347023222063	0.4390627475067266	1.0525430622444925	0.30492212297362614	5561	2
cg16641876	2	3461655	0.04069749828050824	0.21628505424256936	0.8507465071837349	2.334250806932738	0.3112604045569942	9453	3
cg16641915	11	76778247	0.15768899111198106	0.6124284419569731	0.7968070983425395	1.2752907465635057	0.5285354637459659	9396	3
cg16641986	12	12509963	0.24472827781455156	0.7183786317824176	0.7333538814048335	5.6824465120817695	0.05835424011062718	9428	3
cg16642045	4	155471719	-0.07788193493886061	0.6116871187849136	0.8986846329828904	0.26943858765336903	0.8739612035640304	9447	3
cg16642063	2	122092810	0.21351294765182646	0.17638460537794975	0.22608843257009545	2.2943611535025603	0.31753076212780346	9439	3
cg16642281	4	109034555	-0.44636498881477377	0.2376730675664957	0.06037255033319314	1.7605955599461875	0.41465941602548023	9440	3
cg16642284	10	129535378	-0.050700032078183965	0.12996920776844254	0.6964680410316542	2.4539447517255386	0.29317887074830357	9426	3
cg16642299	12	7071383	-0.2767327143821324	0.1908646413740832	0.14708922634603538	2.026736322128429	0.362994295010896	9456	3
cg16642360	6	32172027	0.03991210243875998	0.23835998200305078	0.8670201998062036	0.7322993296251568	0.69339901600968	9449	3
cg16642517	4	40440145	-0.15577007538943188	0.1847505547071718	0.3991516855918933	0.6161672600860629	0.7348538595793205	9457	3
cg16642520	2	54936739	0.06594538599380886	0.10947472628288406	0.5469212175749747	0.04762158107914862	0.8272548239709623	5560	2
cg16642545	17	43878769	0.3259904041923494	0.1597564516437456	0.041295964464220056	1.5966224953143178	0.4500884105360528	9392	3
cg16642695	8	67343633	-0.2693608799262733	0.1587525607767014	0.08974694673552112	6.645783018294135	0.036048446498526676	9444	3
cg16642716	7	155605493	0.12519578364567768	0.12439531219496888	0.31420641225471657	0.05827817552459638	0.8092383462821019	5558	2
cg16642717	16	54975958	0.1102760662196067	0.12700131168747888	0.3852265571218862	2.812429225699668	0.2450692113930683	9446	3
cg16642791	16	54966471	0.08130101685015441	0.14045448170322375	0.5626954823794663	0.5336538787617715	0.7658055907877681	9448	3
cg16642938	2	166647794	-0.08246280609125635	0.12449766319290957	0.5077377847502154	2.782297468985558	0.24878934751378626	9372	3
cg16643088	3	39188743	-0.5433743664719988	0.30732692146722507	0.07704982399932991	0.6046759083416535	0.7390882447231127	9458	3
cg16643090	3	4509008	-0.19385106766897223	0.42904626226828907	0.6513996923666646	0.9541044277929664	0.620610123974671	9395	3
cg16643151	10	88124063	-0.3301366703620564	0.29824454467184963	0.2683229813536505	2.376769514869629	0.30471305227335804	9446	3
cg16643152	19	41698915	-0.4093726902605792	0.3613211076415595	0.25721904724836275	2.5519080727009267	0.27916450804683585	9449	3
cg16643261	18	44562019	0.06303207168082736	0.18726406780632335	0.7364225368160329	1.7148471468253004	0.42425373403378036	9295	3
cg16643422	8	13111435	0.1777838822947652	0.17846130132066945	0.3191509816583627	0.1404957825786486	0.9321627162452494	9446	3
cg16643473	11	26593881	0.06277980707864574	0.07801048794709252	0.420957546089869	1.1678376556158796	0.27984598989495507	5560	2
cg16643542	19	827843	-0.46461171513121136	0.20301405625603244	0.022104395494711118	2.995332749627508	0.22365147034468572	9457	3
cg16643558	15	45457620	0.18348823036548503	0.2534785673433995	0.46913900974978073	2.5139426890985757	0.28451441907189134	9458	3
cg16643589	16	23765810	0.2681122210998709	0.18700959773241602	0.15166314258372968	1.5889049835143942	0.4518285470675485	9457	3
cg16643603	12	54954941	0.06703593377413243	0.09946774393117568	0.500345353895066	0.5397573485246436	0.4625333064791531	5531	2
cg16643706	5	111289503	0.07574912131531487	0.16287367446349318	0.6418749029850616	1.5629230989060985	0.45773651761836875	9453	3
cg16643813	4	120133567	0.08390435641791769	0.7724472138406396	0.913502726239442	2.916759402093544	0.23261287194024577	9433	3
cg16643840	6	391664	0.3879325287805419	0.531919986749472	0.46581439834952926	1.1076061157819619	0.5747598038517746	9388	3
cg16644023	7	27154845	0.036921193925897454	0.1621576712220488	0.8198895783720158	0.5091692360757846	0.7752384511586199	9455	3
cg16644081	10	112253296	-0.3295569843349021	0.2554847557689084	0.19707559778082961	0.24784615718898864	0.6185957641079273	5532	2
cg16644177	19	58125438	-0.4565797143376424	0.6018818318985059	0.4480996704488753	0.04454688939567593	0.9779727770148811	9458	3
cg16644245	16	1453364	0.03734068426609705	0.15358750909443422	0.8079099715480118	1.6384982599415867	0.44076248562532416	9454	3
cg16644338	5	178977394	-0.0527430020445776	0.4945092066032181	0.9150608826418989	0.43090792678552003	0.8061753829833118	9456	3
cg16644344	1	2100169	0.3012206313464958	0.19912940114063296	0.1303589600341693	2.863864671130412	0.23884694359486788	9457	3
cg16644366	16	29674903	-0.4980768024385966	0.5909788095535135	0.3993404388717209	0.21796940904977768	0.896744133520914	9457	3
cg16644457	11	22359480	0.0030163305966531976	0.1783931625141781	0.986509746734555	2.209983799255441	0.33121356518429657	9459	3
cg16644497	19	35263701	0.06101146669611364	0.24724108189293706	0.8050869024006413	0.8774124441105277	0.6448702004467186	9449	3
cg16644510	1	45672524	-0.19603360226875907	0.5249609982508527	0.7088320968730502	1.9011638558094472	0.3865160335313582	9449	3
cg16644634	3	12852737	0.26731279708406713	0.45607093133487614	0.5577941362448019	1.4806164356356653	0.22367810013506872	5562	2
cg16644760	16	58073826	0.37804641968519354	0.245697166959945	0.12388531742768172	1.8383356107280062	0.3988508245279002	9459	3
cg16644764	1	117210276	0.4675122298547585	0.5251216196925212	0.3733084482932834	0.03115277052015265	0.984544299207044	9330	3
cg16644967	16	86962747	-0.30517102156330683	0.4361790131200622	0.4841482361231575	0.21808269135698422	0.8966933423371537	9456	3
cg16645033	5	149688578	-0.32811420323394647	0.2423432730412508	0.1757608500640812	3.483732865052705	0.17519310916096836	9451	3
cg16645133	5	118691425	0.48803852058991914	0.3097930543552838	0.11517118661692273	0.3262078611290974	0.8495028945110399	9448	3
cg16645202	15	92397488	-0.9062141499951838	0.49486824693008646	0.06706725477818984	1.2610685832481774	0.5323073176738595	9455	3
cg16645344	12	71833193	0.8306744273783832	0.40693433411611885	0.0412211705883689	4.095610256654184	0.129017770495727	9454	3
cg16645423	16	28328386	-0.1561152644460627	0.1121357863065908	0.16386232131097953	1.5634296548468547	0.45762059772281616	9455	3
cg16645539	9	15422589	0.283162762856654	0.8037479136716891	0.7246110743232295	4.780617662284579	0.09160139014678283	9381	3
cg16645584	1	59247487	-0.11624258601087531	0.2934466572061728	0.6920102297327001	4.148360032812964	0.1256594239257238	9437	3
cg16645705	13	111881218	-0.38982749408468564	0.2785322180734384	0.16163980175378326	1.847203367277765	0.39708628329343	9458	3
cg16645828	7	100483871	0.11711243923197193	0.20482106194079056	0.5674715165740326	1.4790539714162931	0.4773396506056698	9455	3
cg16645907	5	154092360	-0.2751540936674641	0.26515772351599515	0.2994098784902079	1.897226900307842	0.38727763109169294	9456	3
cg16645976	3	93740824	0.07404539253516726	0.14692666162573476	0.6142883756858742	0.41002638931992436	0.8146365674879997	9434	3
cg16645983	19	49223007	0.1197453619136003	0.15958705895083714	0.45304690845665196	0.8980512293201123	0.6382497499340103	9457	3
cg16646003	5	6721777	-0.21826106235877274	0.12189181763486591	0.07335543378518239	2.675274576081843	0.2624650659135129	9458	3
cg16646054	5	150157726	-0.17440775246327184	0.14015791718081713	0.2133648754322176	5.470707723602056	0.06487104765611491	9454	3
cg16646261	10	61630568	-0.08068941414988164	0.2589156835420405	0.7553113998040089	0.22558494662814566	0.8933360319466785	9455	3
cg16646354	11	62310490	0.339816622902218	0.6793087878579448	0.6169069306913197	0.5171711082438859	0.47205090762693724	5548	2
cg16646384	3	132378690	0.3803718081182679	0.6445558729386329	0.5551034445608964	0.5446737455952482	0.7615976563375295	9448	3
cg16646466	12	109125397	0.7696379750618964	0.7796046213859937	0.32353687339636317	1.1566100744428207	0.5608481781767949	9427	3
cg16646539	4	88141915	-0.26893594855179787	0.43831721681428015	0.5395030509262938	2.985344862413134	0.2247711666984233	9429	3
cg16646546	16	1359309	0.46000706047161716	0.9380218316158317	0.6238500061131826	0.1616101962572698	0.9223734462375355	9458	3
cg16646597	1	100982594	-0.010150501363752396	0.09050033261014692	0.9106966840339329	0.8221169022177923	0.6629481804119277	9374	3
cg16646600	1	54562543	-0.06792838567295736	0.08598135161349642	0.4295065910596832	0.11446208681778633	0.9443758523424899	9458	3
cg16646616	3	44040527	-0.47738669969287467	0.34721862194230746	0.16916618529812827	2.5273697500459886	0.28261072026941153	9457	3
cg16646645	15	31395221	-0.17789166706809906	0.15558579752848062	0.25288624645455343	0.10790376061401508	0.9474776977408037	9458	3
cg16646662	10	1778529	0.046045953534771686	0.19742392059314678	0.8155797730776548	1.5574131783741163	0.4589993021986814	9454	3
cg16646726	7	22641501	-0.1457845116517111	0.2053571999307516	0.47776181557692937	6.723604498159647	0.03467271373422146	9451	3
cg16646743	19	9608947	-0.07897579068525647	0.21824205952283057	0.7174473418445346	0.5587112374540086	0.7562709112898559	9457	3
cg16646909	19	37329500	0.08098961555044817	0.34175866870901833	0.8126731090919082	0.6280067797181932	0.7305165518070493	9458	3
cg16647164	6	45984725	-0.14143207348617037	0.16405945189831894	0.3886444984914551	3.909445582479835	0.14160372504693242	9454	3
cg16647169	18	9474995	-0.2061642561251093	0.47173738085577127	0.6620882562127329	1.2671290974496472	0.5306967311227999	9437	3
cg16647364	7	149489783	1.037299585814013	0.5647425891599298	0.06624455199705659	0.06745433214536373	0.9668352541154175	9425	3
cg16647635	13	31770863	0.37038375813306773	0.22315461086101673	0.09696214729495828	3.8572766077536733	0.14534598085196418	9459	3
cg16647844	1	232903627	-0.14040376789854866	0.16300294050261702	0.3890413022417619	0.28227242112657447	0.8683710223356258	9457	3
cg16647921	4	41867533	-0.07876341819540295	0.11857397926816796	0.5065267954791435	1.6595436702879085	0.43614878879523006	9356	3
cg16648094	8	62412760	0.0038960570353253937	0.15445257432315102	0.9798755434451395	1.4636354668411011	0.48103380368202275	9455	3
cg16648110	16	81687281	-0.10453664316624088	0.2734979350331603	0.7022974764918377	1.154502340743461	0.5614395490378188	9453	3
cg16648137	8	37798156	-0.21658642778213935	0.13528844958128064	0.10939391375681388	0.8921152982427659	0.6401468670934439	9445	3
cg16648140	1	2434046	0.018866903777641452	0.23710773534065166	0.9365784467237876	0.6590092484459691	0.4169099338479659	5558	2
cg16648265	6	41801624	-0.02948469658460684	0.12819235249838917	0.8180890085750727	0.17444913041194743	0.9164712649644283	9392	3
cg16648297	19	44100438	-0.21718819732275113	0.773497451341513	0.7788736081209383	1.6093484270449654	0.2045834173608449	5560	2
cg16648324	12	510772	-0.5170745909048292	0.6454519416928081	0.42307102942967334	2.3872768730740965	0.30311638553826536	9459	3
cg16648355	8	95654179	0.08729564664709215	0.18594045153977343	0.6387253341425274	4.407257935507714	0.1104017859977818	9447	3
cg16648524	11	132812683	-0.0011743729716186372	0.13485318397440432	0.9930516863482503	0.1099991791547067	0.9464855364125031	9453	3
cg16648571	20	36149231	-0.0575740050833696	0.08197165598546219	0.4824516964521182	1.0555676512476269	0.5899108674439502	9454	3
cg16648603	1	234361804	-0.056870606997602574	0.15392670923073062	0.7117807916225041	0.40587965543592763	0.8163273602279534	9452	3
cg16648632	6	6003584	-0.4196057687576843	0.25435536660314356	0.09900775317489816	1.3719154853901738	0.5036076719596873	9445	3
cg16648841	1	57320685	0.07355869069135972	0.10592264376463321	0.4873958401154788	1.50447403309005	0.4713110419848983	9458	3
cg16648887	18	5556629	-0.3962962350044134	0.2741559806117618	0.1483136383707846	0.07618075891637092	0.9626259353490297	9458	3
cg16648911	10	131340563	-0.06759008507897707	0.22392109476997143	0.762768106374782	0.4725495226585615	0.78956370255403	9456	3
cg16648952	6	106553157	-0.7940110715255522	0.4175321414425985	0.05721345676040895	0.3958841097750993	0.8204173909385003	9314	3
cg16649001	8	16889074	-0.1654889862586999	0.14366321189069714	0.24935263524666865	0.9503701615169193	0.6217699681577389	9450	3
cg16649048	19	46088136	0.36790868002727395	1.204042403364757	0.7599387419134331	1.296171308688978	0.5230461100120479	9408	3
cg16649052	20	30555644	-0.10210626752608122	0.44210002853352365	0.8173479070461916	3.4884466009028916	0.17478068834289887	9457	3
cg16649298	7	158664174	-0.047882299226605265	0.09499345682987673	0.6142199736658018	0.39788737298094246	0.8195960463631605	9373	3
cg16649360	13	107535796	-0.0189071750825409	0.12261829294813138	0.8774556796674178	3.3852330712040004	0.18403735317284486	9414	3
cg16649375	11	5535624	0.27023182017150366	0.20646196466016528	0.1905784747975671	0.5254321134073523	0.7689602074118831	9459	3
cg16649474	19	14093024	-0.24443151319315687	0.2862384721301119	0.39313623658160146	4.89526632877114	0.08649807112848679	9298	3
cg16649560	16	27338391	-0.334453062294163	0.2583992276520718	0.19555254061965263	0.4049993151780884	0.8166867622405578	9458	3
cg16649577	8	11646810	0.28071880304848906	0.30995704298390725	0.3651105323553178	0.07122762384137131	0.7895576764155352	5556	2
cg16649695	12	31743882	-0.5662440068691811	0.7652492141603491	0.4593320379791105	1.392909930505792	0.49834883999991686	9396	3
cg16649723	2	1133865	0.3571398099052136	0.2777288231620397	0.19846751231703105	0.2041076188324425	0.9029809614831874	9459	3
cg16649728	11	65685316	0.16465772790342362	0.19337355989326915	0.394491256567813	4.173954860658682	0.12406155437085412	9451	3
cg16649755	6	88412160	-0.38780498940968394	0.4808011217964753	0.41990799607599105	1.0619421180070094	0.5880336769474084	9456	3
cg16649771	17	73936726	0.1387315619552861	0.11801800886453867	0.2397900193628631	0.20774615935291993	0.9013396884866578	9459	3
cg16649791	4	816968	-6.567252551132396e-4	0.07238642636769171	0.9927612982179888	1.2614320076760532	0.5322105997203523	9456	3
cg16649888	10	96302476	-0.17672803127713277	0.18061145370857856	0.32782784724389913	1.516166273684927	0.4685637392915336	9457	3
cg16649999	16	48545529	0.1113072774856252	0.2337311360695823	0.633918152645341	1.772506248766525	0.41219731499668993	9455	3
cg16650026	1	1969334	-0.016366208603254193	0.2645681710274761	0.9506742569897341	2.6278522826497093	0.26876278157432343	9456	3
cg16650073	16	2089897	0.9152217712287986	0.2805975749263465	0.0011075092718615238	2.314103798883545	0.31441173330791866	9457	3
cg16650096	4	140745554	0.015716162303438155	0.13338556399871637	0.9062062715242138	4.4318610399275835	0.10905199196591857	9453	3
cg16650099	1	114471848	0.03613693791673979	0.5653018168277191	0.9490299187138095	0.5424969562601024	0.7624270264246406	9457	3
cg16650212	16	1230935	-0.4097166887126169	0.22536714506063937	0.06906466245182814	1.5611563534735151	0.45814104821862467	9447	3
cg16650292	13	77460719	-0.9071867137861327	0.8230089347685802	0.27033973699281616	0.9739740992729726	0.6144749905676016	9420	3
cg16650529	2	182548750	0.2612647229448616	0.26884002633378584	0.33113897795368585	0.6690419482530261	0.7156808338901286	9419	3
cg16650530	1	32538413	-0.9902261870738787	0.8089854934691791	0.22093919768022943	1.2862352743351013	0.5256510774746614	9457	3
cg16650561	2	74702153	-0.1197633330235068	0.2566159357723859	0.6407126453432979	0.5561864828145135	0.7572262133848383	9451	3
cg16650630	15	40364862	-0.06487440543404968	0.06668067276826685	0.33059719893399186	0.07152066982078918	0.9648715117918694	9456	3
cg16650677	3	128295134	-0.668298464363275	0.4847404205572846	0.16799563945829504	0.7152871145404824	0.699322298936072	9458	3
cg16650717	1	19970334	-0.2501458941957138	0.27553783196247267	0.3639596378383259	1.0981288980486112	0.5774898289065564	9434	3
cg16650901	12	54345791	0.43247029966665	0.23785576572633446	0.06903296209099047	1.5488983866514465	0.46095760961523513	9435	3
cg16650906	6	29697700	-0.19202022927713355	0.1691343501532765	0.25624468556912666	3.105671533538132	0.21164694067345616	9430	3
cg16650955	16	87778976	-0.15964860412499784	0.15635078561723065	0.3072106477432486	1.3103353045216644	0.5193549842505281	9451	3
cg16651126	7	27170552	0.024108348216477588	0.07021473543278933	0.7313338970786435	0.5516926457434044	0.7589295519141285	9429	3
cg16651196	1	39957206	-1.0650028266908578	0.7019340659374458	0.1292059623809713	4.003026502800678	0.13513064180575673	9450	3
cg16651262	2	28114447	0.12481120324250947	0.24605956547313557	0.6119865767151798	4.380103032441557	0.11191098323790484	9456	3
cg16651286	16	72233895	-0.22955945064482816	0.25368639555240247	0.3655212255466516	2.677960683147079	0.2621127978899072	9310	3
cg16651347	1	175042297	-0.6969446648354906	0.23742997434602212	0.0033315089435670526	7.072449513748699	0.029123066461897794	9458	3
cg16651428	7	100183543	0.03821028847132348	0.9678058016772886	0.9685066151486704	0.8489926664193578	0.6540991501972929	9391	3
cg16651537	19	51226536	0.012863883328795867	0.08296660419228061	0.8767827419593954	6.447624387684827	0.039803031794872164	9447	3
cg16651552	5	483546	-0.18702430998190678	0.15571117024033743	0.22971335109805308	1.8142791474252584	0.40367726321096786	9459	3
cg16651583	11	68850875	0.6227731108183252	0.3214978934960436	0.05273329499658492	1.1271020801274085	0.288394315564574	5562	2
cg16651606	16	72984650	0.3110382754085145	0.25770282330195904	0.22744564225436184	3.624553752697342	0.1632819404525831	9455	3
cg16651678	6	32023409	0.1537959882996416	0.16113963710787865	0.3398676454845987	1.241093164457447	0.5376504870664301	9455	3
cg16651732	15	89631057	-0.5841786672543752	0.26194542175504676	0.025737211493983433	4.276321297582706	0.11787145074726613	9415	3
cg16651768	1	222340714	0.25868400330469304	0.17729668935133183	0.14455248164450824	0.20624584011114222	0.9020160907987963	9452	3
cg16651780	16	81037892	-0.18475487459262935	0.23823465760629306	0.43803460185928883	2.012831949203261	0.3655266916817618	9459	3
cg16651827	4	8546621	-0.038967620805620246	0.15015200204868265	0.7952331626665812	5.200375464344308	0.07425963598290569	9457	3
cg16651877	1	45276338	-0.620647858528671	0.23787196650973774	0.009076274271861723	0.3077022329584882	0.8573996641899383	9458	3
cg16651895	16	77910291	-0.11739392858259462	0.12289932468924483	0.33947453500202623	2.021667894190672	0.36391536682752246	9455	3
cg16651900	16	86327590	-0.044109628736845326	0.17928364974005417	0.8056569698178994	1.1796640688132456	0.5544204004657133	9457	3
cg16652063	17	6616653	0.3736628844761306	0.2892793071273855	0.19646009524860195	4.48544998964535	0.10616880040617174	9458	3
cg16652241	16	58059321	0.3022246727901492	0.44889859276616395	0.5007830204007848	2.0872123677091166	0.35218235489288147	9458	3
cg16652259	2	172949501	-0.19229697382264535	0.36231010643291317	0.595590340004499	3.529149465791135	0.17125960207588684	9458	3
cg16652264	4	97948716	0.18604678383957238	0.10349459669539095	0.07223291533962288	1.3379942918643055	0.5122220042181906	9458	3
cg16652303	11	126872777	-0.08387698086844646	0.09114303081329195	0.3574271887482913	3.6213469564442122	0.16354395641182132	9457	3
cg16652328	3	33138982	0.26278385803677595	0.4224587019989997	0.5339192285630043	1.6893171683452919	0.4297040409300648	9430	3
cg16652347	7	132170652	-0.13768388617387428	0.11457504717065575	0.22948298806510228	0.0038695449612537527	0.9503990499111227	5559	2
cg16652387	4	189743072	0.05736980292968967	0.11837370824963585	0.6279247282150355	0.09283331036907413	0.9546441218925843	9449	3
cg16652392	1	1826227	-0.21584323212872975	0.1443901566736397	0.13495068962662873	0.41376166897205524	0.813116539664871	9457	3
cg16652521	2	205303100	-0.09738321539709034	0.36719512914867575	0.7908489605465456	0.16014740397414395	0.9230483133847229	9459	3
cg16652531	4	189602185	-0.007833402181934556	0.35305727818100047	0.9822985156189267	0.28200435016028996	0.8684874226658642	9428	3
cg16652598	7	4873172	0.012902912385932828	0.11524708531676763	0.9108561633260944	3.233171776037858	0.19857550208640448	9448	3
cg16652639	8	38853854	0.5288121088424713	0.7811792991451544	0.49844354116614065	1.101572585867022	0.5764963371263652	9457	3
cg16652648	2	197791396	0.6929614807612406	0.6764404358925327	0.30563528560573416	1.0239962624959709	0.5992969077817957	9458	3
cg16652651	11	10472161	0.039238432314690014	0.4331855671828693	0.9278254371119891	1.7105175230587968	0.42517315839005004	9454	3
cg16652739	1	14134260	0.2009576904136152	0.19350202708277395	0.29902330323909954	1.9473637784745064	0.3776898626780421	9448	3
cg16652741	2	219825300	-0.0754947716635417	0.1651310945578295	0.6475410724946908	3.970887618814294	0.13731965683575748	9433	3
cg16652747	10	134062522	0.02046472753031854	0.07158244410927987	0.7749621314364322	0.14945277777886024	0.6990588528280014	5562	2
cg16652769	19	49242037	0.17140478063961498	0.2749401232880985	0.5330047138580709	1.0385989314743689	0.5949371758980262	9459	3
cg16652817	7	54956598	0.026188499999999997	0.158642	0.8688816168316688	0	NA	1088	1
cg16652855	10	123875007	0.10719078364114905	0.12325089594639023	0.384466681021535	0.5476818935385878	0.7604530181517856	9440	3
cg16652874	7	128707039	-0.16730577299373622	0.38422765353155797	0.6632474567026259	1.0490493753923797	0.30572612584775877	5558	2
cg16652937	3	23243625	-0.025329777204702468	0.10045548067124932	0.8009256796510299	0.8045767989779251	0.6687878398034804	9459	3
cg16653138	1	2005180	0.05516183386232999	0.3039102622030575	0.8559696549553815	0.09948431975059828	0.9514747212364578	9373	3
cg16653173	22	38713453	0.2522735113190212	0.42256737286879964	0.5505061328741491	0.024784457543782556	0.9876842387016788	9453	3
cg16653203	2	47403915	-0.13395300970501406	1.0400233882037526	0.897517429266025	0.3853001964305229	0.8247705123304144	9401	3
cg16653385	5	114916433	0.3177574224914311	0.19368624117885608	0.10088500592815182	2.6695403879357302	0.26321865774148495	9449	3
cg16653395	1	169863438	-0.6833446965773344	0.9041637094700613	0.4497838633966695	1.1843849628201857	0.5531132638130842	9458	3
cg16653408	22	42313569	0.12436452847127712	0.1150393374220233	0.2796700291685271	1.4870329748858426	0.47543909689345437	9444	3
cg16653495	2	219761627	-0.38256627313306973	0.7713233075931647	0.6199036380190224	4.371532462680528	0.11239158269967753	9458	3
cg16653534	10	49716328	0.07920268971356119	0.34288908350962477	0.8173254248774489	0.024237172693955707	0.8762829580459823	5558	2
cg16653538	12	100967609	0.10771754665709204	0.41614164169925455	0.7957523077701565	0.8672756565878892	0.6481469534702133	9457	3
cg16653620	2	162284135	-0.11133279633099319	0.21847516162171124	0.6103386069705286	0.06261505703641888	0.969177477528388	9450	3
cg16653692	20	61447749	0.16084968327438778	0.2081668659411948	0.4397023752704151	0.31289142899011846	0.8551779402091623	9456	3
cg16653700	2	1232428	0.9341477788936193	0.6039324171757836	0.12191742499963054	0.7651088146118228	0.6821167778306494	9356	3
cg16653784	1	67594820	-0.22629894920303797	0.12235924524965171	0.06439092392922932	4.218327036870281	0.12133942218428113	9459	3
cg16653901	5	133513511	-0.05490256304074273	0.17186251450648576	0.7493805239728044	0.028237793428418097	0.985980307474632	9389	3
cg16653991	10	123244536	-0.013274451998819256	0.025452752437095386	0.6019954777526817	0.6329148319781612	0.72872604297683	9457	3
cg16654023	1	169337522	0.2362143420527808	0.8298596818758416	0.7759171169539871	6.368948193918288	0.04140001246933926	9459	3
cg16654143	19	45579842	1.8254835130628317	1.0399999686721255	0.07921268036019923	4.217295310518111	0.12140203287187908	9433	3
cg16654152	12	53614075	-0.10242247329183532	0.5705251068992986	0.8575269292133219	0.48925902514076014	0.7829945741584062	9416	3
cg16654216	2	200423078	0.4334270415266817	0.2465683348475266	0.07877517910203734	0.10556095530336426	0.9485882259426537	9449	3
cg16654302	4	107960060	-0.5538056050605439	0.3829376904939967	0.1481202957768219	0.7690899269870586	0.3804987380042645	5556	2
cg16654419	10	135379580	0.02265659364430666	0.12007218946462316	0.8503346654651265	1.59903505170048	0.4495458060332497	9449	3
cg16654432	3	105167621	0.023161542228697877	0.23109435829715125	0.9201653203450858	0.5718085626323377	0.7513345292573648	9456	3
cg16654458	10	104393942	-0.7400446927938307	0.2584973208326874	0.004198203751185325	5.140123251835667	0.07653082899600645	9450	3
cg16654603	17	46755422	0.06526106899708642	0.08930745386918702	0.4649342831920707	1.754811609409034	0.4158603364806428	9456	3
cg16654610	4	471390	-0.030177193716535194	0.09435230346868098	0.7490932151749463	0.9783806730010101	0.6131226162739627	9454	3
cg16654732	5	170846517	-0.07889667645778838	1.4274624029375724	0.9559228992378723	0.8495822532074984	0.35667054316299296	5562	2
cg16654771	6	159239474	-0.20482459113954993	0.2855698800503356	0.47322072834368745	4.4786410247303206	0.10653086619829855	9443	3
cg16654801	10	119301763	0.4998427171073597	0.3458373134472544	0.14837035159661802	0.7032885949547973	0.703530324986106	9455	3
cg16654806	1	153650959	-0.29041102069703595	0.30903260594951004	0.3473497473706031	2.0820531979947914	0.3530920119268537	9458	3
cg16654851	7	148725968	-1.260773128361097	1.1282521764630682	0.26379903741014155	0.049322806902486804	0.8242458573985397	5555	2
cg16654911	4	128544255	9.671834453791111e-4	0.2978808524376636	0.9974093689597325	0.13309214621730076	0.7152472952833624	5554	2
cg16655084	1	184005896	-0.7693685039788325	0.5914740941408643	0.1933390769841122	5.258119723850082	0.07214625780910627	9452	3
cg16655193	12	102802953	-0.2204878624673471	0.11062356228346965	0.04624649945148898	0.41124427413082476	0.8141406517444131	9456	3
cg16655206	19	47104221	1.1705163873832842	0.7638393838264922	0.12542087895078882	2.581611970359384	0.27504900830378076	9446	3
cg16655240	20	32857072	0.11899695020647343	0.09657299847182889	0.2178755376936854	2.1659587270704512	0.3385852528513838	9445	3
cg16655295	22	32767162	0.24378445860707657	0.22056896766373466	0.2690500844917019	0.8032131730151699	0.6692439835191287	9459	3
cg16655310	10	101419244	-1.556339815704371	1.289782817734459	0.2275599788750872	0.16100456224129486	0.6882333200078544	5538	2
cg16655338	6	72892901	0.09590313417353273	0.26880912187912764	0.7212637077710027	0.2638813699823946	0.8763929767948433	9412	3
cg16655375	3	185827035	-0.22314201551265406	0.5241636579172988	0.6703187507743917	7.255094582443256	0.026581300710180916	9455	3
cg16655383	13	52027366	-1.3451007564347375	1.1052134443156911	0.22358494002987808	3.4441206026755307	0.1786975974802458	9401	3
cg16655385	6	31334836	-0.2206826464338042	0.30370074481721687	0.46744341626775193	1.0792044587788858	0.5829800986098901	9399	3
cg16655388	4	142560910	0.01254991607948306	0.12975638856579635	0.9229495021945422	0.9984629316939496	0.6069969784074487	9450	3
cg16655390	3	69927381	-0.07941162824379296	0.16461309427183402	0.6295120201962819	0.2517983255420156	0.6158116580556735	5397	2
cg16655424	1	35442963	0.2198928042318728	0.2493797487248575	0.3779072206455264	1.7331239387280877	0.4203943963640175	9447	3
cg16655500	18	6920873	-0.14989384148850496	0.24772741614218377	0.5451286946856952	1.1590082354802382	0.5601760790833828	9457	3
cg16655661	8	75213778	0.036101701172846945	0.20444510152116638	0.8598352881173507	0.37329623298898706	0.8297356553126991	9450	3
cg16655724	4	69215896	-0.12278530321916518	0.8672689006672584	0.8874141588672034	4.221667618869012	0.12113691920606924	9359	3
cg16655754	17	27920371	0.16824847600847292	1.0288640090656227	0.870102421190037	1.1798297182360107	0.5543744826576509	9416	3
cg16655765	6	110680256	-0.03253881798962075	0.049717011921104615	0.5128022451783822	0.7751614583239951	0.6786968414124965	9442	3
cg16655778	12	132981736	-0.179897798173075	0.08847546576416501	0.0420215000837578	0.07372067162516971	0.9638107357926403	9446	3
cg16655791	6	106429610	0.03374737759623256	0.1892114192277654	0.8584418012895821	1.9082727453208075	0.3851446223894329	9452	3
cg16655795	19	42897238	-0.2730529189097685	0.18730451837692946	0.1448951012349708	0.6801035811430717	0.7117334607253528	9456	3
cg16655805	6	74020122	-0.16495743314338113	0.19275451681594793	0.39211381779620047	1.2890128849812093	0.524921557158302	9356	3
cg16655837	10	32636197	-0.2210887151050592	0.5348108924826948	0.679316461778575	7.69539774427368	0.02132876021617423	9457	3
cg16655883	19	3868624	-0.011764511261620455	0.14965147301302725	0.9373406595715511	3.120804061386577	0.2100516070301072	9456	3
cg16655905	19	38755330	-0.2835261011679143	0.5996787062868035	0.6363582432061814	0.8511262305057126	0.6534017410273335	9437	3
cg16656078	5	95278638	-0.0836020192004392	0.12126524119369857	0.49056244263381765	0.5462382742428183	0.7610021186262201	9284	3
cg16656196	17	40321577	-1.9666483604626745	1.2249720805790925	0.10839176838247457	1.3511592166163815	0.5088613948239535	9384	3
cg16656232	5	167543888	-0.290153470638868	0.21172226561729482	0.17054840093179868	1.4593845277332158	0.48205731372055943	9458	3
cg16656286	17	4981603	-0.1445939340635463	0.77590330233616	0.8521658998180196	3.1773928346277236	0.20419161897447724	9445	3
cg16656316	2	230280621	0.019354451672241868	0.09277081020857506	0.8347398029317399	4.479152131102838	0.10650364537433897	9447	3
cg16656428	17	74846241	-0.2753957361207273	0.25751597274072685	0.284875204275328	0.554062078293338	0.7580309681109513	9457	3
cg16656469	12	132504885	0.14606185070963937	0.2769171714948378	0.5978763945256746	0.7508648551662562	0.6869921401993265	9459	3
cg16656493	6	42893167	-0.43533246701676526	0.4664362373107303	0.35065676592289086	2.5688901226926006	0.2768041503405096	9451	3
cg16656520	6	31800885	0.07840598667389516	0.22806010356845402	0.7310002517414459	0.06358797539546168	0.8009123220996794	5561	2
cg16656794	17	44068842	-0.34336665635049957	0.20649947889964135	0.09635313328527127	2.9014950271001942	0.23439500914485387	9448	3
cg16656826	5	159343871	0.09382443321858108	0.09523813385767937	0.32454737631810404	1.1303648072752337	0.5682564852537005	9456	3
cg16656852	3	98241973	0.06433214293205466	0.48067337063471083	0.8935310391934768	0.35755521510780103	0.8362918637109635	9452	3
cg16656864	17	27718261	-0.05178783892031473	0.21843876325264214	0.8125933891569879	3.0982982971288218	0.21242864217003452	9428	3
cg16656895	10	119305317	-0.31166882201783763	0.3024453290356641	0.30277704248675547	1.7973085093752996	0.407117167274558	9456	3
cg16657103	8	135046411	-0.7528957866236661	0.4580120492622526	0.10021049274179937	4.156405742393351	0.12515492974403641	9452	3
cg16657149	5	126925480	0.2801327264575189	0.220123437344419	0.2031541476391386	2.323259625592892	0.3129756732224571	9458	3
cg16657152	8	125784769	-0.1931700009476411	0.200708708849147	0.3358288510476925	1.2536224735512276	0.5342928207888594	9452	3
cg16657164	3	184243411	-0.7182110708395381	0.48735997545571563	0.14056864232457214	1.6501923630678386	0.43819284437812317	9365	3
cg16657244	10	103911592	-0.07834443787914337	0.24156679952169724	0.7456973668673247	1.7768589452861496	0.18253550336935445	5560	2
cg16657340	7	131242787	-0.04947662966608863	0.3473079323912553	0.8867186245294171	0.023225899655198598	0.9884542202087301	9442	3
cg16657397	3	186079367	-0.02926262850866831	0.3232279276550272	0.9278640781878852	1.1802133571025901	0.5542681530569251	9453	3
cg16657448	1	47902371	-0.5832382481130285	0.7114581368908008	0.4123422584409753	2.003736709728622	0.3671927535159149	9453	3
cg16657453	17	17735704	-0.17199433290294813	0.15564966154716123	0.26915553334139397	0.8403661736786203	0.6569265342012305	9454	3
cg16657538	18	32847566	-0.22064835685376016	0.17939693995665884	0.2187177274572196	0.12808497408118275	0.7204259252707464	5562	2
cg16657578	1	979589	0.255398298139855	0.5268435688012538	0.627839045925922	1.3064323824524835	0.5203694748128658	9379	3
cg16657724	10	50916667	0.10981851951931569	0.13431838024098874	0.41358642772672	2.2851378167298217	0.3189984904421015	9434	3
cg16657816	16	30905695	-0.6366731878567229	0.8322129210120951	0.44424986213048306	0.18277171025765843	0.9126654862910093	9452	3
cg16657886	11	1855502	0.04173680333668702	0.19725264572422954	0.832426452601874	0.6841922469345806	0.7102799268583615	9442	3
cg16657924	10	35415762	-0.4351311945206386	0.41172825442108846	0.29058427602439385	0.3330608782220208	0.8465970468817418	9433	3
cg16657928	6	42951914	-0.6471880647593908	0.6289312148212904	0.30346634224065727	1.8593250356362514	0.39468688768986593	9443	3
cg16658020	17	39203641	0.04554451954478739	0.075822332229915	0.5480569994019265	1.573097312281464	0.45541387589043075	9455	3
cg16658099	17	30593805	-1.009027183602134	0.6671294524571177	0.13040904204891893	1.721108440809865	0.42292762223441716	9426	3
cg16658130	1	40942841	0.9569394335898491	0.445041643284097	0.031537463109613674	0.03820024940842459	0.9810811268673583	9413	3
cg16658177	16	299501	0.09486343895790762	0.1925420509831999	0.6222320267629189	0.40122973984529703	0.8182274948981814	9459	3
cg16658180	1	210426075	-0.057145558114052274	0.2716785707191244	0.8334003429736239	1.6102337471586115	0.44703567684648016	9442	3
cg16658191	10	71075744	0.005739035518335687	0.21948025276392819	0.9791390522968092	1.3366873413654166	0.5125568380110509	9458	3
cg16658255	5	598906	0.01801981670640034	0.07504855171446406	0.8102459225306697	0.16153731846295194	0.922407057121053	9458	3
cg16658337	5	1468749	0.2935190255154628	0.2583987312497207	0.2559920901679931	5.281996949637271	0.07129005268575078	9458	3
cg16658346	20	34542744	0.488526583262057	0.7102194207109199	0.4915453350879639	1.6856997324311749	0.43048195764900793	9451	3
cg16658412	7	1883420	0.0019830892508474873	0.05150847701869037	0.9692888320302262	0.8819415266068766	0.6434115175252719	9414	3
cg16658460	5	166711687	-0.15139929300594934	0.1812106469031652	0.40344308745936175	1.9497405386861908	0.3772412901491831	9457	3
cg16658473	16	12998870	0.1332572632029002	0.09147885348363095	0.14519915746636247	3.6715044349489894	0.15949348284874618	9459	3
cg16658557	13	112559423	0.24676006933475056	0.23308475572851658	0.28974964360388794	0.7031018890363858	0.7035960046894841	9454	3
cg16658579	7	208005	-0.03938470667407196	0.1740848916178091	0.8210159195117023	4.641392869241286	0.0982051683039056	9458	3
cg16658582	17	72356163	0.11122794738793773	0.21851358401088047	0.6107376829754119	2.956005423904879	0.22809280076195965	9458	3
cg16658609	5	37206515	0.109237435094047	0.23933246792268842	0.648084050991171	2.085932351221059	0.352407826647609	9451	3
cg16658719	1	218518963	-0.5999071296795028	0.6675744282066142	0.36884600543233803	2.7065779389988767	0.25838902794213847	9450	3
cg16658734	16	68401882	0.24304337257666833	0.23332921430089448	0.2975819362142483	1.0513608273144222	0.5911529989208991	9457	3
cg16658737	19	37064572	-0.07410314519387959	0.2211736387823048	0.7375910611266943	0.2578212039758927	0.8790525475832366	9435	3
cg16658848	2	3622727	0.44332710244983486	0.6902916452185243	0.5207228232534087	5.656266094516172	0.05912313078746709	9397	3
cg16658862	10	88412956	0.2568312299150527	0.18047009592122754	0.15470036450423058	3.428045956728516	0.18013963508397715	9455	3
cg16658931	19	51171061	0.04081564212079222	0.11028303752566093	0.711308725726307	1.117686399098393	0.5718702210911469	9450	3
cg16659003	2	160142632	0.32448102468040807	0.33456182815283003	0.33211197426074096	0.5302595867494181	0.46649774428122287	5560	2
cg16659026	19	54617827	-0.09486212339749911	0.26669829932006567	0.7220721581902916	0.7348327894151183	0.692521222827759	9445	3
cg16659043	8	119634612	-0.1418906364520278	0.3737672750730538	0.7042253205987239	0.5505698245953499	0.7593557426123032	9455	3
cg16659246	4	18023725	-0.8337190487492325	0.7734952324409732	0.2810965400061446	3.2146908668515914	0.20041893395405588	9426	3
cg16659284	16	12189952	0.44139427942903003	0.4642124860069681	0.34168289215804154	0.0702545989581084	0.9654825030146668	9430	3
cg16659407	8	98653091	-0.15680055903980847	0.11784522404542	0.18333266446735139	0.1635881758295396	0.9214616792586359	9366	3
cg16659413	17	79881066	0.026796963857268787	0.20263758444591778	0.8947938011603928	1.9680876224568793	0.37379647610391975	9458	3
cg16659480	16	69458394	0.013355002866196144	0.40099822406463187	0.9734318497627745	1.1579795732881326	0.560464269166328	9407	3
cg16659497	16	34659664	0.10587008773998098	0.06156101095411605	0.08547630219356173	3.075024367035567	0.2149151062421509	9456	3
cg16659510	16	87996870	-0.14136424893122965	0.1637698897542473	0.3880339581927099	0.582611309683531	0.7472872311465338	9454	3
cg16659728	11	68748506	-0.04565849213595722	0.11877025978023445	0.700662007720185	2.181922258735368	0.33589350140429	9456	3
cg16659773	6	4352453	0.35709398688904187	0.2115241625878877	0.09137384514888978	4.100272303227385	0.12871737731608435	9409	3
cg16659808	11	73312786	-0.17552227962176664	0.15526650336664863	0.25828323556961497	0.5873838433702286	0.4434325570966895	5408	2
cg16659880	15	63921589	-0.04985766405533093	0.17334066214598498	0.7736313499344246	0.926406651792548	0.6292646736961608	9454	3
cg16659899	1	94725224	0.4228093081946449	0.21855996707074474	0.053048842927580935	3.759420358777981	0.1526343359236657	9456	3
cg16659908	11	70178916	0.17159113731947243	0.23336512964838335	0.4621626592881053	1.5765022338466956	0.454639211232074	9454	3
cg16660041	3	51938430	-0.07316954109309308	0.2255014112602258	0.7455785448395696	1.9315439033163468	0.3806892126130862	9457	3
cg16660091	16	56995856	-0.20485269964092334	0.08312610303347331	0.01372579134524191	0.9988773750202175	0.6068712085156389	9458	3
cg16660220	11	46576948	0.18883357631982214	0.14328568253606846	0.18754325863147026	0.3034019572181149	0.8592451750181618	9444	3
cg16660237	1	245317021	0.6121356482007382	0.6754516318592094	0.36479758422189873	1.1150539489638214	0.572623426596624	9458	3
cg16660274	2	127976928	0.2949025815374311	0.30799840839363574	0.338324601584811	2.6623574732041293	0.26416569593434075	9459	3
cg16660345	4	1004547	0.10868797915178331	0.6379076761738192	0.8647097351344564	5.245317822183287	0.07260954361115866	9449	3
cg16660359	16	3812653	0.09844283986780357	0.17028182309862758	0.5631850386232935	2.0330629632332533	0.36184784195234854	9456	3
cg16660394	16	19089709	-0.038118678795387335	0.13729784273571408	0.7812926053187821	2.2176899399799352	0.32993983148133743	9445	3
cg16660417	19	49104253	-0.14553272943028228	0.18195991722220412	0.42382290088133734	10.940603406618903	0.004209961806962289	9459	3
cg16660494	5	57073212	-0.11417624483686747	0.1767926722382938	0.5183959294139648	0.9428379653382573	0.6241160298230533	9455	3
cg16660547	10	114574152	-0.2867689207679339	0.13529814370111293	0.03404542276137352	1.681327292478087	0.4314241154111642	9452	3
cg16660580	6	41043776	-0.02727206314487731	0.16459682011376064	0.8684008395209121	1.6876786560657435	0.43005622284778355	9444	3
cg16660591	3	121262243	0.00918302932695345	0.12780959164418057	0.9427218407233656	0.4028203702940273	0.8175770048211131	9263	3
cg16660661	3	54157355	-0.16502539989964832	0.2565708253744711	0.5200967481807923	1.6763737625602473	0.4324939758922134	9458	3
cg16660677	1	169703232	0.03134672544077301	0.11684922785588575	0.7884942428554302	2.4989243765737403	0.2866589239377682	9427	3
cg16660717	12	56211781	-0.35168038985867733	0.7285232519643087	0.6292871078211201	0.6608805736756451	0.7186072704470536	9445	3
cg16660891	16	84828913	0.5226644428562365	0.2317057498472741	0.024087861518690468	4.834166585954984	0.0891813543695822	9439	3
cg16660971	17	78860029	0.3402825199840356	0.14477930570783146	0.018755598908374485	1.7564073704314787	0.18507325999553592	5557	2
cg16661120	19	3767409	-0.6440785048360291	0.4902822041453001	0.18895076997823582	3.9145028217187985	0.14124611540950355	9435	3
cg16661123	6	32062160	-0.2793783888257258	0.18771539305327184	0.13666959120199043	2.8328958915943265	0.24257412485734975	9457	3
cg16661143	11	34226461	0.27117518544263886	0.22603044565572555	0.23024476984478223	0.793411044768709	0.6725320421077217	9455	3
cg16661209	13	29107069	-0.07217722489271491	0.2693433605303312	0.7887187398837346	0.503952774127772	0.7772630913159773	9414	3
cg16661234	17	10541620	0.6572403398720874	0.38068335412067245	0.08426197139325342	2.4262081090354553	0.29727309392065726	9438	3
cg16661269	2	223103743	0.020891908303511036	0.08531093524207756	0.806540575819541	3.057577772370683	0.21679807552508834	9455	3
cg16661464	18	61037759	0.23820696155171123	0.1091760130691554	0.029119741197618298	0.45693766838524863	0.7957510970434385	9401	3
cg16661554	3	181420020	-0.12885599701284695	0.3612637931543843	0.7213304942023118	0.8048002769300661	0.6687131143100054	9428	3
cg16661579	10	95462206	-0.45040817792774324	0.3735603899606666	0.22792656054285979	3.8453199409749894	0.14621751013286072	9339	3
cg16661628	20	32857227	0.07384168688293181	0.11040690063949637	0.5036141000754557	2.520685367330676	0.28355683955142247	9456	3
cg16661654	11	10326549	0.0033813719879518273	0.46220473163184056	0.9941629320226462	8.479124881817464	0.014413897395331832	9439	3
cg16661662	19	18939991	-0.060613980574759294	0.06521447726782831	0.35265287026798925	2.614494630575581	0.2705638091176986	9453	3
cg16661744	17	60868835	0.33553229799638795	0.27249854834142573	0.2182040476965687	0.04152936788830763	0.9794494176276008	9458	3
cg16661813	1	59012392	-1.9404426515693347	1.15625390927143	0.09330513497216973	9.240377355890923	0.009850937231235006	9394	3
cg16661858	1	1345158	-0.04512966272166672	0.15945293103918487	0.7771552840652214	0.07441149055995563	0.9634778839281246	9453	3
cg16662041	5	64398330	-0.031540838134546015	0.16441511414249638	0.8478701928651333	0.6100091514005025	0.7371200015437349	9456	3
cg16662043	16	48846231	0.019167861738781353	0.08491357958925086	0.8214084977102936	5.721060391432433	0.057238404662018134	9422	3
cg16662139	6	27806254	1.0024094179378373	0.7529750385544384	0.1831017852532438	3.904738745115498	0.14193737034847206	9454	3
cg16662267	21	37442759	-0.02183234270448762	0.08002446688048621	0.7849909349204471	0.3463607944354953	0.8409858896449757	9441	3
cg16662408	6	32053637	0.10779799142300535	0.20131831583771623	0.5923315147567976	0.3180436341491716	0.8529777492869515	9440	3
cg16662424	19	32837316	-0.08402604373581951	0.24679583968369326	0.7335042459740257	0.12821141307454853	0.9379058515106725	9458	3
cg16662477	17	33401430	0.13696315687719698	0.12685441997678518	0.28028127322519586	0.9360780013961951	0.6262290998092239	9458	3
cg16662489	10	14541114	-0.37327185906802735	0.44267580891035785	0.39910697686057517	1.1490177337541554	0.5629812996830796	9445	3
cg16662570	5	54067028	-0.2668523671089531	0.15262266637687114	0.080386968400075	1.1620122490474085	0.5593353223817961	9459	3
cg16662645	10	72218113	0.25195934444544443	0.2615643025370346	0.33540763512970584	3.001054181571839	0.08321035767555188	5551	2
cg16662785	22	36246115	0.2882883458829182	0.22189740988780288	0.19387649060068593	2.2701518149649944	0.321397723916327	9458	3
cg16662787	16	28835671	0.8417090243434155	0.581537802809922	0.14778915742353996	4.497202648233554	0.10554674705939943	9458	3
cg16662821	8	41164679	-0.2279707967416085	0.12231784012233501	0.06235576099333626	2.1496997456224	0.3413489972198472	9453	3
cg16662829	15	31093049	-0.037318345280983205	0.08998663803040768	0.6783543197832392	2.2124802347463315	0.3308003964506187	9456	3
cg16662846	1	238648845	0.09886757617061392	0.09607105879822497	0.30342853117551216	0.12004004367485022	0.9417456779166277	9457	3
cg16662919	15	40763244	1.0028870424250365	0.9451942676272695	0.28867262874229843	4.145897843428591	0.1258142178389741	9435	3
cg16663022	4	56429381	0.07024611445469733	0.25569498810055014	0.7835265946399032	0.939497008461269	0.6251594734764098	9455	3
cg16663025	19	35551663	0.3361251814897613	0.2726141479494984	0.21758679901139344	11.77791076149337	0.0027698686442748856	9455	3
cg16663033	1	15272108	-0.11482572703884744	0.1820581195371245	0.5282306964639238	0.856206974474469	0.6517439641264184	9457	3
cg16663073	1	2240324	-0.3056919059384617	0.7638985689502281	0.6890287874362013	0.0010295322345316282	0.9744032090824267	5561	2
cg16663142	16	46683727	-0.04836348466221445	0.28194298117835337	0.8638020096617223	2.1304640442769607	0.3446478795515324	9458	3
cg16663155	11	61911154	-0.4052415265222587	0.2823989068788869	0.15128801065731404	0.09981070508337322	0.9513194602087741	9457	3
cg16663341	18	42327562	-0.06439871723619842	0.18474056160694857	0.7273971164489998	0.9214300731239986	0.630832415961433	9404	3
cg16663344	5	92920256	0.5409097285309045	0.5014381658013619	0.2807140341836227	5.34977141542449	0.06891470436379443	9457	3
cg16663419	8	145033566	-0.08102980850412399	0.5311732597831346	0.8787541557229201	0.05970676717552202	0.9705878272219495	9363	3
cg16663497	5	140472925	-0.022549617733382762	0.04818813297554323	0.6398206295244938	5.517134041136726	0.06338252917555232	9452	3
cg16663533	15	89631670	0.39855322727908604	1.2934348143901857	0.7579792035477617	0.011814132792320842	0.9134461235234236	5505	2
cg16663570	8	22014724	0.012437086723482026	0.33716951559069297	0.9705753066685943	4.633893310486971	0.09857410730637389	9354	3
cg16663645	3	116639591	0.0628641952309867	0.15775553010458085	0.6902681216328685	0.2556057116801677	0.8800268541991598	9455	3
cg16663674	11	62622834	-0.23574898685373236	0.23814004599269314	0.3221939437877077	2.594698490883916	0.2732551662454625	9386	3
cg16663739	3	69408925	0.03837089726745957	0.11749884551822158	0.7439976481749759	6.3512633045516935	0.04176771307980438	9410	3
cg16663747	8	103609603	-0.0028345886749460134	0.13836588725222637	0.9836555353572216	1.9893511535673865	0.1584087384849779	5529	2
cg16663816	3	119211339	-0.1317953271377806	0.15470405745122537	0.3942590462053487	0.02561348360970559	0.9872749155530369	9445	3
cg16663855	1	9820950	-0.39347074148696337	0.37293606216256947	0.2913968793187837	5.860164902983779	0.053392635661237725	9449	3
cg16663891	3	66575472	0.14170609409816037	0.47520677191615146	0.7655514296483394	0.260806681285032	0.8777413307615568	9457	3
cg16663955	1	25559140	0.16182860288046294	0.46532947713921224	0.7280113548682168	2.5452679137469603	0.2800928967099813	9250	3
cg16663980	1	158809049	-0.2745321358077012	0.11596085175768739	0.017910882353931144	0.496379674881461	0.7802118158040688	9456	3
cg16664095	21	47835704	-0.4964588072170401	0.21739672769398194	0.022391900429043855	0.37750428860005075	0.8279917037273566	9457	3
cg16664233	19	44031589	0.42749260545434475	0.8464425608386793	0.6135263816876206	0.07512865286308205	0.9631324608538029	9455	3
cg16664394	5	54527671	0.3048919296983598	0.21829846412667955	0.162511432399607	1.5111597318522199	0.4697381505941148	9459	3
cg16664405	10	111216962	-0.04914007353520515	0.15584498570394578	0.7525234135987484	0.8341324440117768	0.6589772797018677	9445	3
cg16664455	4	94125068	0.013068295637027775	0.1679569700024358	0.9379812576313469	0.6811078552727469	0.7113761626882388	9448	3
cg16664472	1	26644822	0.0974346886795101	0.1932516039937708	0.6141309121628469	2.8837136676260817	0.23648823139939765	9445	3
cg16664496	16	87740413	0.14936243136357472	0.18535259157861006	0.4203416475943548	7.887081606645677	0.019379474212164183	9458	3
cg16664523	5	67586170	-0.20660856908579553	0.155955826046513	0.18524113092844657	1.1608241314228926	0.5596676991749707	9454	3
cg16664532	3	173113519	-0.06663827741242369	0.18906720324292525	0.7244946958448677	3.3775475031177127	0.1847459295580116	9444	3
cg16664537	13	50366648	0.04348477220852781	0.5351978732654005	0.9352432183904282	2.0172179560031873	0.3647259687191235	9458	3
cg16664570	8	67091580	-0.01885610368438197	0.07488893794348724	0.8012052657728863	0.03571823673355682	0.9822994105558703	9448	3
cg16664584	1	94454989	-0.3761359669495593	0.20753741817963456	0.06992802104015115	11.302116411053245	0.0035137964879821903	9454	3
cg16664617	19	17607007	0.0091568005151565	0.17915609702668883	0.9592372786952712	0.4944782305837322	0.7809539331759726	9455	3
cg16664859	1	226309452	0.2549960407148601	0.7556105293217276	0.7357624686321521	1.560478257265503	0.45829640640785213	9444	3
cg16664915	8	10907788	-0.013558613633373616	0.07676555633496776	0.8598040071283484	1.40247213299933	0.49597187053342034	9456	3
cg16664996	16	88385249	0.12157242332038357	0.1865708750328826	0.5146494214160118	0.6390595008554214	0.72649058864874	9446	3
cg16665041	20	3148787	-0.1453165224525188	0.12381670450828736	0.2405383287037381	2.6089156127743003	0.2713196029281123	9458	3
cg16665103	6	99841605	-0.9389288803400475	0.29981263057237617	0.0017378618182895586	0.06937387964926273	0.9659077561813425	9418	3
cg16665231	1	245741199	0.023487330593389106	0.14880293840635936	0.8745814230530744	0.1653994073480607	0.9206275667900503	9457	3
cg16665310	13	100218136	-0.06391361947085612	0.06601003016628512	0.33292400896460617	0.21100322196300983	0.6459822227968315	5561	2
cg16665335	5	205775	0.3728083421778615	0.2413261185174515	0.12238687293688387	2.679960467094986	0.2618508443914517	9453	3
cg16665442	2	60585866	0.1666819379110289	0.08367808854111104	0.04637737104572447	0.9595137113692989	0.618933863762751	9454	3
cg16665444	18	76828655	-0.008367956712824233	0.0948737766963343	0.9297169666426921	1.4530383663486806	0.4835893498269527	9459	3
cg16665481	3	156807135	-0.4149462248272678	0.6670182714419309	0.5338818735584769	1.6134664507358119	0.44631369357730266	9452	3
cg16665506	3	129326828	-0.3472608315060898	0.23181318399511072	0.13412800315026877	0.9572298454731496	0.6196410484363524	9445	3
cg16665614	15	61302584	-0.16973102637569132	0.14436746146258464	0.239719757413877	0.7832579901122748	0.6759548500367796	9445	3
cg16665686	6	24146469	0.22698182469523703	0.15467272820750733	0.14224079919236596	0.6766784746029648	0.7129533864866966	9452	3
cg16665765	3	37934293	0.1333354928634435	0.2159397792987614	0.5369273362415177	0.4658859312642301	0.792198754791078	9456	3
cg16665866	16	1222626	-0.003488635757810196	0.22825021481476168	0.9878053992657518	2.8464564633982468	0.24093496620021598	9411	3
cg16666115	6	43655680	-0.4386364181649007	0.7619546923433091	0.5648365172598491	0.03900528758014618	0.9806863024565277	9455	3
cg16666160	9	127269631	0.11668555416643987	0.23673113413874214	0.6220809246037652	4.516757843934044	0.10451978221845666	9455	3
cg16666206	19	58281797	0.10062421975189347	0.1126277615900427	0.3716307514936632	3.229163032645965	0.198973920358061	9459	3
cg16666329	5	76932526	0.18276369114630497	0.230048875943899	0.4269300614446181	2.4599857963672944	0.2922946534964384	9456	3
cg16666456	1	70671441	-0.48361069242595645	0.7538684397668697	0.5211943585916381	1.593818384007466	0.45071990212631663	9458	3
cg16666560	5	71616462	-0.9177439447461113	0.8341299632454205	0.2712271520256153	4.857919434695691	0.08812846342478303	9453	3
cg16666698	16	71842293	-0.341059078293986	0.7183988258470704	0.6349659334226987	1.8229816301986213	0.4019245819314187	9459	3
cg16666708	19	17797733	-0.3779328252031641	0.5088610553922616	0.4576612836499043	1.959728604217533	0.37536203123170037	9458	3
cg16666745	5	153753045	-0.049534164689784776	0.22872227574672688	0.828544212178694	1.1163068523623798	0.5722648180151909	9457	3
cg16666935	13	31736119	0.12495241063652734	0.5116173822400768	0.8070525463966083	1.7520808487318715	0.41642853182077	9457	3
cg16666964	20	37274692	0.15032639110036902	0.28493504553590215	0.5977900008323331	0.5275974308717046	0.7681281364343634	9455	3
cg16667189	5	141215285	-0.08159282061847736	0.21938748310246048	0.7099584279784391	6.096971635235333	0.0474306887585592	9453	3
cg16667251	2	54697181	-0.39701799196812626	0.2585352614375378	0.12462584090880977	0.8895641563412717	0.640963940848306	9447	3
cg16667275	11	43333495	0.4182877391443557	0.5423037216144877	0.44051943038396413	7.615300738064144	0.022200280189562792	9305	3
cg16667279	19	11591998	0.01151069270167536	0.17938053007604354	0.9488355567542871	0.7086796819977907	0.7016364819912357	9457	3
cg16667459	8	41122613	0.07711045428703144	0.19102357271157278	0.6864555236614628	1.2940680302030665	0.5235964551587677	9456	3
cg16667475	12	50024329	0.30313211872083773	0.24165508253094256	0.209696677827838	0.1868930034567929	0.9107867416393342	9440	3
cg16667480	3	47628331	-0.3568105956945342	0.27206437333535416	0.18969116467144762	0.3892203996696184	0.5327094776110793	5562	2
cg16667508	20	43936853	-0.022361072342325206	0.03431620098834694	0.5146472928116694	1.564223609418267	0.4574389687937138	9458	3
cg16667631	5	72597316	-0.09773343205260145	0.2394676679849106	0.6831797913134426	0.7133921085846391	0.6999852229084643	9459	3
cg16667676	10	98666058	0.22258860080907597	0.22063461018092115	0.3130435897702471	4.111277150699091	0.12801106476147125	9456	3
cg16667710	4	186063605	-0.025146321420941625	0.16783349918684834	0.8808995473890734	0.06207890505552838	0.9694373255685479	9443	3
cg16667845	2	131100001	0.7867542248706849	0.7208997998729846	0.2751187652101313	0.14021183830548933	0.9322950667725359	9459	3
cg16668042	5	132388215	0.09765955941608856	0.3560674337314936	0.783875099328109	2.311717046701639	0.31478716872643325	9449	3
cg16668150	8	90915339	-0.28175924333182994	0.5124371852293274	0.5824280744504167	1.49699741818609	0.47307624494532463	9447	3
cg16668176	19	5308893	0.1663076026755735	0.15293632672965712	0.2768466661037675	0.04239918504909514	0.9790235392875978	9445	3
cg16668180	16	46963261	0.1811387308163853	0.2110594373496575	0.3907623611081439	0.18030531285962037	0.9137916784479703	9451	3
cg16668359	2	45159434	0.09532824459896559	0.23718377023224793	0.6877449397866437	4.610543079478899	0.09973171585234773	9439	3
cg16668394	11	64578521	0.9782019834743372	0.42911337877903594	0.022632097349848744	0.06597169854705304	0.9675522510594132	9434	3
cg16668397	16	87720712	0.018242343569638574	0.2418268126951826	0.9398681586845962	0.37848899395008523	0.8275841401378792	9458	3
cg16668520	8	55387024	0.08383327164261428	0.14119846625918675	0.5526950535616195	0.6018100414056843	0.7401480681516566	9440	3
cg16668548	6	31697545	0.015478065791670785	0.7311026728153036	0.9831093665582438	0.1529139845704587	0.9263927554674697	9356	3
cg16668651	15	81316319	-0.2148765876611147	0.2541070300722468	0.39776783725282594	1.9117253962444385	0.38448031099513963	9451	3
cg16668678	13	113510359	-0.9019753608338447	0.5737119817978376	0.11591008242364688	4.801395769208702	0.09065466471310378	9443	3
cg16668903	5	122206322	-0.014117600766100311	0.2121104087230576	0.946933747169659	0.4614529279729204	0.7939566120618464	9457	3
cg16668921	6	107077373	0.031507267238094064	1.082800541036219	0.9767864772259717	0.005403805395973905	0.9413998251020175	5549	2
cg16669339	10	105428621	-0.08483287673693007	0.06497726888320046	0.19169618973791755	1.0281999001253617	0.598038617078192	9457	3
cg16669395	16	10208417	0.14034830969908904	0.08189500018100529	0.08657296008705163	0.8855853896260235	0.6422403330408006	9453	3
cg16669491	19	19314215	-0.12485961250623406	0.6233395775749858	0.8412400720826481	1.6106659641092795	0.44693907908611	9459	3
cg16669541	3	100428145	0.7563733202275343	0.6059959580834905	0.21197645372143126	1.9034085697977972	0.3860824679109798	9270	3
cg16669607	2	202965759	0.15255681832830403	0.1673097974829276	0.3618622253000051	0.13739975926181677	0.9336068324635258	9454	3
cg16669617	15	63676180	0.233100610825463	0.1739872654231085	0.18032444541196577	3.405588570940715	0.18217376667130597	9438	3
cg16669619	18	52630472	-0.09154867893355552	0.10703467787272715	0.3923751649810636	0.7289346146342626	0.6945665428650042	9321	3
cg16669650	6	42110833	0.2555059578858819	0.2037084627989181	0.20974291348031363	6.760220263275295	0.03404370523912451	9454	3
cg16669877	6	44041170	0.06477727813432521	0.8590249692445022	0.9398901653370112	0.44691974955925823	0.7997469812476585	9455	3
cg16670021	8	142454461	0.0693127459112378	0.09619669866680931	0.4711978485948634	2.458514390390998	0.29250977466937733	9456	3
cg16670155	19	18557220	1.974234112584986	0.8814104385736057	0.025100151124196054	1.3175975215021687	0.5174725696518715	9433	3
cg16670245	2	196274717	0.03591403543710519	0.13161404278409028	0.7849501601815865	0.5406173814359504	0.763143882540117	9381	3
cg16670307	11	131720640	0.06853419617570836	0.20742428147563535	0.7410933213277742	0.10492823190024247	0.9488883704024963	9453	3
cg16670446	17	27188758	0.06684774439834917	0.19430799251876782	0.7308238574916928	1.6210140941720657	0.44463255941288143	9449	3
cg16670554	15	68118985	-0.17942745031359503	0.16932296249580514	0.289292103691034	0.440062760747505	0.8024936150177823	9451	3
cg16670593	6	170791150	-0.015352452275143447	0.12995708094772443	0.9059608591822813	0.3893721933034275	0.8230929891536451	9455	3
cg16670864	17	35848621	-0.07526039197246008	0.25546488847656434	0.7682981587713631	0.23255719302991382	0.8902271745579681	9457	3
cg16670940	3	131341698	0.5526678121185397	0.21440918440337603	0.009948009666853915	0.1851786403036172	0.9115677859550434	9450	3
cg16671069	6	146350969	-0.009040661830515143	0.05768908994506094	0.875470611109893	2.3867741743285853	0.30319258322736187	9457	3
cg16671079	17	74868561	-0.16521379760889016	0.14448009378261154	0.2528287273052656	0.41832479763319425	0.8112634767163869	9454	3
cg16671114	3	143691409	0.9425283898222196	0.9044749982038389	0.29737813524481643	0.7995243185494181	0.6704794944024715	9353	3
cg16671157	3	134413289	-0.23272866449915144	0.21046364059614736	0.2688172692835869	0.7462574368450002	0.6885765946463603	9449	3
cg16671238	13	20987145	-0.22329908186926198	0.27043698406718153	0.408975836227774	0.5346220858052873	0.7654349513254588	9456	3
cg16671360	16	2300569	0.22633623928257826	0.21665557943925456	0.29616984885701036	3.680462029699153	0.15878074116066532	9457	3
cg16671370	13	19517785	-0.04756070673260487	0.06913722513010061	0.49150473866655786	1.0281018454248332	0.5980679380457017	9455	3
cg16671421	5	139785679	0.18311349749449277	0.12310553429419605	0.1368956340051062	3.1662457562866706	0.20533286640040066	9456	3
cg16671652	16	85009995	-0.1321403106271053	0.3157991028334169	0.675631617302607	1.1759221374630588	0.5554586729878074	9432	3
cg16671674	2	142150452	0.10642489108119628	0.17524112928519922	0.5436482289862006	1.151544366198501	0.5622705253353231	9454	3
cg16671682	19	13249201	-0.18666412309621278	0.17252756453943985	0.2792800912244492	2.0859649920989485	0.35240207524412337	9458	3
cg16671862	2	102486181	-0.21656665001276118	0.22237518392155903	0.3301163353772408	2.9009334331190164	0.23446083579956153	9449	3
cg16671877	6	116421702	-0.34328560510707884	0.5578751643948818	0.5383270093625678	3.0774543477944767	0.21465414502045665	9455	3
cg16671899	10	95326033	0.008317587600359643	0.11714235456102035	0.943394491430332	1.7696114034681694	0.41279437071809577	9453	3
cg16672083	15	72433130	-0.471978353011086	0.18097860690930442	0.009109332305934323	0.22003916415107347	0.8958165931765786	9457	3
cg16672189	11	62284059	-0.054254019765273	0.29789229484072766	0.8554836139336899	0.43875538354881766	0.8030183674386169	9459	3
cg16672203	6	31744391	-0.38819173526923395	0.17833080679129928	0.029494976108424522	4.107791415238741	0.12823436565078172	9451	3
cg16672223	16	81650677	-0.31143294517072656	0.23957152735286008	0.19361533359962127	1.0233235768130395	0.5994985109086244	9439	3
cg16672263	2	202724145	0.07104454604514461	0.08708255223092462	0.41459745481602267	0.43807831050165214	0.8032902645060499	9452	3
cg16672421	1	229480001	-0.036618571260081174	0.07196470134752339	0.6108638665821255	2.2834368448045175	0.319269909583054	9449	3
cg16672449	3	127842622	0.6860627739305276	0.5968791500541997	0.25038425857878477	3.4514509000719986	0.17804384299899714	9455	3
cg16672503	16	67906986	1.3219596869969652	0.6853561840899792	0.05374760014077666	3.4466215754702016	0.17847427822330741	9427	3
cg16672557	19	15538910	-0.013355822518110383	0.2442042357557196	0.9563844808424136	6.116954419966473	0.046959149725474415	9457	3
cg16672562	19	46801672	-0.051406470785285104	0.04475220444340125	0.25068326793084295	1.3635644601061643	0.5057148884535277	9456	3
cg16672637	17	74138356	-0.7485436677613517	0.2298195162344589	0.0011255932343183003	1.8512681569361655	0.3962800667372132	9459	3
cg16672659	17	36098223	-0.02317752527576345	0.15472552566979494	0.8809242372797869	0.29469353560600664	0.8629946667590735	9454	3
cg16672668	1	236898874	-0.022177916662191013	0.14268311876836717	0.8764785807598059	7.844591147661785	0.019795600284423058	9403	3
cg16672685	2	219081914	-0.27044435969919817	0.6603915691465403	0.6821571989820285	2.8054576621130147	0.24592495979785856	9419	3
cg16672810	17	8815876	-0.4463804044257732	0.40351411160973777	0.2686259207451567	0.5371210627692653	0.4636283064234002	5562	2
cg16672904	8	143434042	-0.1798114044508186	0.16062279223141943	0.2629423178416987	0.5469957203052642	0.7607139641658964	9447	3
cg16672922	16	20780646	-0.11016019224512538	0.13872022948997062	0.4271269031191117	0.1565712843959917	0.9247002554026823	9446	3
cg16672925	10	90967113	0.8807709749844939	0.5063717424831726	0.08196860563057194	0.6087526602652442	0.7375832394158491	9429	3
cg16672956	16	88091767	0.20217900138963696	0.13993309790654526	0.14850671934079496	1.7094628698655505	0.19105507521793746	4838	2
cg16673052	13	54883769	0.0352026922768038	0.09626908378109383	0.7146115174007411	0.12864290829944355	0.9377035223893057	9277	3
cg16673106	5	100239071	0.18099907341604435	0.5017674857367577	0.7183065282517087	0.5107535205059008	0.7746245952174223	9459	3
cg16673198	3	131754273	-0.01504525513930707	0.15685788719702592	0.9235869121646757	1.5743796715700786	0.455121967376374	9458	3
cg16673412	6	32062885	-0.29320993004022927	0.22374941557159783	0.19004741329826833	0.5446262940217184	0.7616157260554827	9449	3
cg16673446	6	32975925	0.03219005787920431	0.34365640839123446	0.9253718519162991	0.7792649545584408	0.6773057540144398	9450	3
cg16673477	19	18812017	0.41147824030034685	0.44508633709806666	0.3552308200288351	4.649622508242385	0.09780190201530788	9457	3
cg16673522	18	33485594	-0.06182266136615557	0.25375057035484444	0.8075130879844482	1.206818474687521	0.5469437927393688	9457	3
cg16673702	8	97507592	-0.0010665422956347146	0.49085881021493954	0.9982663508450289	1.1403433808849643	0.5654283517214235	9450	3
cg16673768	2	219828170	-0.3740755168822246	0.3241708772123309	0.24852252373927042	5.340261168624531	0.06924318264555897	9458	3
cg16673806	5	137771872	0.24921388396426078	0.20561941916265242	0.2255065203175402	4.510903581256942	0.10482617355356035	9418	3
cg16673808	7	134866863	0.22352108557990708	0.18380489526948013	0.22395521825395065	4.27378446100608	0.11802105591196933	9449	3
cg16673904	17	7521996	-0.07404763978966926	0.15303925225515777	0.6284941935701227	0.013110028799921269	0.9934664228408815	9456	3
cg16673929	19	13134830	-0.011322196354551686	0.1918323517481807	0.9529351362085564	3.695330978804203	0.1576046669449249	9459	3
cg16674020	7	4174482	0.18879471548823074	0.22312860466394466	0.3974829534409534	0.1869568335459354	0.9107576743037249	9445	3
cg16674047	15	68867577	-0.21794909031825502	0.24579915193313784	0.37524266808793333	1.3939193870594278	0.49809737271531274	9457	3
cg16674116	11	1319689	-0.1410845793888409	0.22071243974621876	0.5226775430692783	0.5050912647228248	0.7768207638646599	9450	3
cg16674248	22	46664402	-0.21451319722601184	0.24195895886391247	0.3753112459811962	1.275329734647353	0.5285251605539033	9458	3
cg16674257	5	73377339	0.08349802999223392	0.17016614643010972	0.6236490309921892	2.0960994333610987	0.3506208928114406	9452	3
cg16674264	1	15414971	0.056665036246142116	0.14583385828097345	0.6976025122912866	1.6810628532316647	0.4314811619163988	9441	3
cg16674323	3	42846108	0.8257477669718284	0.7450180224729115	0.2677066092272135	2.1553766231936646	0.3403814727657605	9359	3
cg16674433	17	19314408	0.12183144688558281	0.10497092291374789	0.24579610272828586	0.46408460732744405	0.7929125794900518	9452	3
cg16674467	3	46854311	-0.04700031660527659	0.35907332325895125	0.8958596611915127	0.8299062045643991	0.660371249883306	9456	3
cg16674475	2	241987968	0.7934917764061087	0.37123306299745484	0.032561481483339504	4.123354839926753	0.12724035527211183	9366	3
cg16674484	5	149887497	-0.25676566061703315	0.2010771681703888	0.20161960037548501	2.901329702102375	0.23441438562288475	9448	3
cg16674492	3	128211686	-0.22390731829116553	0.5543561728075415	0.6862824622672925	1.6209002965767536	0.44465785919066747	9440	3
cg16674514	17	42145043	0.08961141179188852	0.1354680324337809	0.5082949878645746	0.26007510719204174	0.87806245589865	9459	3
cg16674535	5	43603165	-0.4403193688027444	0.48505036113779715	0.3639940836690796	2.2109764172049613	0.33104922170527856	9414	3
cg16674618	18	13663875	0.1485741300749052	0.17763282566205346	0.4029234708409866	4.862969758647408	0.08790620551666238	9459	3
cg16675029	8	6565876	0.06926098060617683	1.191433312187892	0.9536430978749865	1.0233293393708345	0.5994967835887042	9417	3
cg16675054	5	171616574	0.12487181400813656	0.2537891783955866	0.6226983459212009	1.687755370651795	0.43003972737158924	9438	3
cg16675193	19	57631227	0.2588504439793463	0.16181339955631754	0.10966851417979526	2.55634134829718	0.27854638677498533	9449	3
cg16675357	8	91173192	-0.037092715425304124	0.2430270406189244	0.8786916939385221	1.2404375388761426	0.5378267646644381	9454	3
cg16675381	6	26757706	0.19333100767304762	0.21713134683848648	0.3732579246727211	0.5634040667121843	0.7544984664185461	9451	3
cg16675485	2	6055439	-0.15090586925132263	0.24553873515828725	0.5388249335940986	5.710592921184754	0.057538760617074275	9455	3
cg16675507	5	155108371	-0.12788976197232108	0.26232175845356126	0.6258826935677373	1.6412705818782973	0.4401519411256729	9415	3
cg16675525	10	112158529	0.19913355898841037	0.1892022537592322	0.2925746048272693	2.1881197774150687	0.33485425929181317	9455	3
cg16675558	11	2020101	0.07656821876087193	0.11574805510494796	0.5082868388768653	0.4711317349891362	0.7901236178316797	9453	3
cg16675700	2	69240124	-0.31281036861122535	0.6391115258482114	0.6245262101162488	3.3242564381434265	0.18973475299228665	9447	3
cg16675708	2	136875337	-0.6091886815350753	0.5646701293480536	0.28065909210889706	3.9029926209211214	0.14206134459743194	9456	3
cg16675758	11	115531171	0.08190699796664204	0.2505051059003204	0.7436925579257715	0.3721433537659994	0.8302140856913531	9456	3
cg16675872	8	130253618	0.14557704736293337	0.1497267448905531	0.33090885311656815	0.5604107668317193	0.7556285319485291	9453	3
cg16676037	10	7459103	-0.040211069216077866	0.1062445533009836	0.705076630257953	0.010174134780498473	0.9196561061885127	5554	2
cg16676177	10	102972033	-0.09655670979005421	0.06448171399931403	0.13428198456932747	1.0183941292055194	0.6009779315915262	9458	3
cg16676211	2	10263388	-0.47877350401114593	0.4406479143612639	0.2772482627286046	5.006467957634731	0.08181996626263607	9417	3
cg16676292	11	46718049	-0.0018955693375402867	0.2235983015528811	0.9932359620726512	1.1575175704102927	0.5605937521737733	9452	3
cg16676472	19	42363949	0.5794432403469931	0.4067048834447149	0.1542362649524009	1.2527432116258272	0.534527764096419	9454	3
cg16676551	10	23727931	0.6379443261644598	0.6147875524067242	0.29942543847201464	3.2841654844210537	0.1935764523016576	9455	3
cg16676599	10	125521593	0.02689827335228489	0.1421580625248948	0.8499252183348479	6.952779510042448	0.0309188343454457	9458	3
cg16676655	6	33383412	0.06671602987469452	0.1940171182982988	0.7309465217697235	4.216189076540475	0.12146920097293398	9450	3
cg16676676	1	228558987	-1.4007435948754092	0.6591259604586371	0.03357383789362006	5.457683015008983	0.06529488950823893	9453	3
cg16676775	1	233771806	-0.0701713287644653	0.059586960364923496	0.23894456865591598	3.621307883374137	0.16354715152526658	9454	3
cg16676952	20	62612301	-0.49530964192483024	0.771262359903503	0.5207391626755096	0.3584027677816123	0.8359375380910854	9457	3
cg16677019	17	44847268	0.0211471121124026	0.045164071903917705	0.6396210908203215	2.7999607321529583	0.24660180565506776	9446	3
cg16677055	7	2008267	-0.13208756414922512	0.25153447505343923	0.599494852826537	0.15227186461879835	0.9266902308543143	9450	3
cg16677058	19	7697658	-0.387945229366397	0.5423750561664635	0.47444151268178764	2.6564287012729872	0.26494994685285617	9441	3
cg16677112	1	155103905	-0.36951576621995297	0.2672340057155282	0.16674389386553695	1.9973542442057033	0.368366422790575	9456	3
cg16677144	1	1790217	-0.37565745014610574	0.2950081193441281	0.2028832175074028	2.640849174924137	0.2670219037413955	9459	3
cg16677162	22	22465502	0.06421414682546643	0.283010039255776	0.820503785561573	5.123151536811006	0.07718302200093753	9450	3
cg16677191	5	95159423	-0.02693767079588445	0.1536026516167845	0.8607869998260491	0.19687493294383285	0.9062523619999139	9448	3
cg16677399	6	28830902	-0.03791056569892019	0.06170587744140716	0.5389673674496849	2.1024207059386857	0.34951445713545864	9445	3
cg16677432	16	89620074	-0.011160071267272616	0.23098902355090953	0.9614657640222988	2.4097115593598417	0.29973522430621313	9455	3
cg16677448	19	36004699	0.25877036731956193	0.146874606815702	0.07809540225635786	0.5859817663767188	0.7460289420715613	9457	3
cg16677528	2	113671813	0.10803932086901703	0.27307560379355	0.6923714644403532	2.129838682927094	0.3447556611328556	9458	3
cg16677535	7	54827187	-0.6040537217801271	0.818704948108114	0.4606261861305869	2.4239601099045602	0.11949251363339673	5562	2
cg16677647	16	67750395	0.427326173787633	0.3438715381891888	0.21398160577626588	0.5847826521297911	0.44444375634215194	5557	2
cg16677885	7	150778122	0.6363748980794054	0.34384216992499195	0.06420175912834704	2.4034457425846094	0.30067573980968865	9416	3
cg16677955	1	32930380	0.38699587287154613	0.2980253477879456	0.1941041013877099	0.9865178633576308	0.61063313633085	9459	3
cg16677996	8	42006074	-0.0035430434499362498	0.11740597095175448	0.9759253245551093	0.5237505394351472	0.769607011021031	9368	3
cg16678014	16	66781270	0.4349512958430668	0.1991923317585074	0.02899352918090278	0.6365468493579312	0.7274038710514561	9452	3
cg16678024	22	41996951	0.022818173647982953	0.18921317032183343	0.9040117817499649	0.1921916104877043	0.9083769846212169	9451	3
cg16678032	5	443454	0.5563918094348108	0.79325243254543	0.48304984085434716	2.005489734873528	0.3668710454621182	9255	3
cg16678099	17	40250199	-0.012167380863875182	0.1217051220853121	0.9203647518144605	0.7415260893453821	0.6902074705205827	9456	3
cg16678121	6	126665098	-0.021291948957665018	0.23484243327880583	0.927758918214662	0.2001421113863951	0.9047731264701578	9445	3
cg16678153	1	82265969	-0.030911957820937735	0.17785317081327504	0.8620178863630121	0.775732174763752	0.6785031973202748	9188	3
cg16678159	11	63529520	-0.059602395044791624	0.2526040829515516	0.8134700507610898	0.894919349830832	0.6392499935406505	9453	3
cg16678185	1	26946851	-0.0782572057745332	0.35061334578416015	0.8233791705040835	0.31880934877238787	0.852651243025641	9413	3
cg16678219	5	90677008	0.8789304863483475	0.5747964827128021	0.1262356947749175	4.756405479929635	0.0927170645299543	9404	3
cg16678346	13	27745469	1.0887053503418596	0.573978459248998	0.05785824789636135	5.856587431307975	0.0534882264499723	9391	3
cg16678437	1	245133033	0.018493669341788706	0.35931610364131933	0.9589517396396102	1.9740144515290803	0.3726904018807515	9409	3
cg16678446	8	144353080	0.3519946722646179	0.21387362943554003	0.09980354320016402	5.43821144974529	0.06593369092960381	9455	3
cg16678467	16	24265847	-0.1888121595558681	0.15273392464671057	0.21637819201006217	0.40199675274041174	0.8179137595419302	9459	3
cg16678522	20	32149963	-0.11472426330797655	0.1803502145379208	0.5246986268939142	0.12280775385079462	0.940443339700188	9459	3
cg16678545	1	230492737	-0.03199026665166124	0.6152003458182317	0.9585288894189745	1.2352821518311348	0.5392149055642201	9398	3
cg16678564	8	21916802	-0.41495823420988437	0.176466780377718	0.018698857944280528	1.94236049643353	0.3786358899484835	9450	3
cg16678602	10	85954331	0.08578815001913982	0.7448928664437746	0.9083116127586629	1.3719980171533457	0.5035868905739146	9385	3
cg16678718	17	76497959	0.00263061082158721	0.18361645015363612	0.9885693686014451	3.9224276360698647	0.14068754815456144	9455	3
cg16678925	17	3100972	0.07514386211351959	0.1381781750713614	0.5865663060837665	4.750150201722618	0.09300750400471033	9457	3
cg16678975	6	15403051	-0.5755048849958776	0.3946582375136194	0.14477547937512775	0.041938013799910356	0.8377379749599493	5557	2
cg16679007	5	15551384	0.20845554016576948	0.11499661759921499	0.06987653249905401	0.34516403358212333	0.841489269731834	9443	3
cg16679084	10	104263792	0.9563630914679442	0.6704877123463009	0.15376176940337313	0.516090319869267	0.7725603425445591	9418	3
cg16679297	5	168534069	-0.3908415980912216	0.23219008440855468	0.09232033956620117	1.5450748602966857	0.4618396942994838	9447	3
cg16679302	16	85622276	-0.11948899640871874	0.25321113365811004	0.6370019387183761	2.4866442482635316	0.28842444277411516	9440	3
cg16679343	1	1052949	0.061593808141097016	0.12437994608901717	0.6204540770180433	5.048036427672879	0.08013695152738962	9452	3
cg16679378	11	18725481	-0.07621325614123077	0.22323739056954486	0.7328024380110263	4.612151826913926	0.0996515265367262	9452	3
cg16679386	20	3732213	0.12197881629588599	0.1432944164508194	0.3946326470889102	0.6228812783052075	0.7323910845704334	9457	3
cg16679452	16	27004572	-0.06719617790305152	0.06915221138724344	0.33119280703338405	1.524641228913578	0.46658241181557536	9449	3
cg16679515	1	172153227	-0.16411637380810906	0.11282670755454463	0.1457833577561694	0.4673168526924387	0.7916321704128633	9309	3
cg16679543	6	157913024	-0.08991510664756806	0.08503442992591242	0.29033067859946	2.236962330306291	0.32677573627633105	9370	3
cg16679630	8	70290423	0.0771295132445029	0.07651104820808353	0.31341445349852115	3.861529369847914	0.1450372482708877	9455	3
cg16679650	1	24239820	0.06495787638058707	0.3898558821619562	0.8676688757285087	1.3893128529883751	0.4992459462023264	9457	3
cg16679832	1	4008081	0.04694149048614653	0.44008808013504325	0.9150556597263718	5.671791562825055	0.05866595042141355	9352	3
cg16680018	1	165667870	0.5900858371969842	0.833160174538893	0.4787899140900549	6.6220608990983525	0.036478565059217205	9426	3
cg16680125	1	206782805	0.05916131484686191	0.15205102693628042	0.6972106371497643	3.4537243901346883	0.1778415675347025	9458	3
cg16680159	1	210436103	0.043090294578884684	0.07601325078560606	0.5707965804347962	4.490439277847101	0.10590427711745516	9459	3
cg16680167	7	154474156	0.14700566633216625	0.08898299903881643	0.09852137418985016	3.509667039026251	0.17293603036985739	9449	3
cg16680214	1	154839983	-0.032699773697305125	0.0466013262161489	0.4828713180027172	0.49384286402740596	0.7812020685937078	9454	3
cg16680237	1	26484551	-0.07061772945375255	0.1808353289877981	0.6961605859559707	0.06025184639899328	0.9703233396356723	9451	3
cg16680438	1	16553549	0.18700381346781328	0.1433128504117946	0.19193908023806341	3.62566714226844	0.16319106754434276	9411	3
cg16680451	7	73121744	-0.03238588677474608	0.1352030433423125	0.8106906122798024	0.2366588347900887	0.8884033488894751	9453	3
cg16680506	20	2361546	-0.0232987351397765	0.2050212552788833	0.9095227145109359	1.496135154866767	0.4732802470646804	9446	3
cg16680530	8	125551329	-0.3653653435931756	0.3999639440936566	0.3609818934206537	0.024045231892951963	0.988049366937646	9382	3
cg16680547	1	14027567	0.12952939865227237	0.16274343720159987	0.4260833857100452	0.08232653573202016	0.9596724334861146	9458	3
cg16680624	7	30516376	0.036608994263110574	0.1439253372666186	0.7992166694545411	1.7912327911969328	0.4083558123235072	9456	3
cg16680677	10	80008481	-0.05552649038275441	0.215095923749628	0.7962930185686057	0.4304156833429156	0.8063738246756469	9420	3
cg16680704	1	1871823	0.20618188303612758	0.11419550908371477	0.07099388610184101	8.364327799543329	0.015265438921215862	9439	3
cg16680873	7	1798869	-0.053044955026485464	0.09983876199288573	0.5952065973505691	2.695185874130172	0.25986501988428057	9450	3
cg16681083	1	44727237	-0.01669180673795578	0.4782128466230071	0.9721558482443647	1.1035175142278353	0.5759359875924588	9439	3
cg16681104	6	159550158	-0.11424779655900455	0.8726461740423626	0.895837723375768	0.03054934873882107	0.8612495810622718	5562	2
cg16681130	13	100741161	-0.43545408185100265	0.8681521523314942	0.6159578646437678	1.0339358296738657	0.5963259205413798	9429	3
cg16681133	8	145660464	0.18088195868200455	0.18076141293036949	0.3169878857228923	1.7094144827855287	0.425407714623756	9436	3
cg16681157	16	49594482	-0.3457510875955143	0.22148001867909903	0.11850161689658481	0.900341862205287	0.6375191704531411	9448	3
cg16681239	7	64349915	0.13335836587251626	0.21929776098825177	0.543110877887583	2.8208624511490994	0.2440380250225169	9449	3
cg16681246	2	65541310	-0.1130936305819197	0.12988825800560347	0.3839182966471603	1.789369926378363	0.4087363453545126	9438	3
cg16681268	7	117067616	-0.02963962393668384	0.0859778902718426	0.7302932888382557	0.6504943761242986	0.7223487755777678	9440	3
cg16681310	1	214742703	-0.14199584512096872	0.2500266387653336	0.5700873450724213	2.9250266085988423	0.23165332717116027	9454	3
cg16681349	17	80614369	0.06852725907556428	0.2736870108093984	0.802289241802423	0.05446673458801998	0.9731341173480161	9451	3
cg16681436	6	32135241	0.04945593867930001	0.18321776443019414	0.7872142432424392	2.599624762041007	0.27258292996788164	9456	3
cg16681516	19	46297285	0.010242473660109256	0.1324316893956397	0.9383518285479238	4.305046719267599	0.11619059688740609	9458	3
cg16681526	1	6526469	-0.09204383481234496	0.12921001216747666	0.47624288197349623	4.282109630759884	0.11753080431430418	9458	3
cg16681597	1	219347410	0.051134451120032835	0.15073220328213333	0.7344286460702706	0.13208452426390335	0.9360913022415023	9445	3
cg16681649	11	86643955	0.03849007162894212	0.17641400647335906	0.8272885860994964	1.0060138791656021	0.6047095979472357	9436	3
cg16681820	22	42085013	-1.1814914875132518	0.6958482275013176	0.08952371235220084	0.20502021654976568	0.902569026290996	9457	3
cg16681830	20	62586920	0.454770988041609	0.26120134335443274	0.08167052737329542	0.46049691792397374	0.7943362180311783	9448	3
cg16682046	11	82612617	-0.41193522876011046	0.6128082663961443	0.5014506555268197	0.2319471118759031	0.8904987713908824	9456	3
cg16682165	6	29323191	0.10769169444010082	0.22081143303774445	0.6257560682454235	1.2566547103897163	0.533483383358539	9443	3
cg16682214	13	112668436	0.01990375694399325	0.1306656323192087	0.8789299167333953	4.287161980890638	0.11723427562641336	9436	3
cg16682225	1	214435182	-0.759053	0.820784	0.35507504893099523	0	NA	1087	1
cg16682257	1	245411712	-0.21007928173618823	0.14517556256751013	0.1478771641568658	0.8589816964491369	0.65084038691567625	9449	3
cg16682276	6	42928056	0.07027099152747156	0.11399111752679275	0.5375908064631858	0.6674826516744103	0.7162390307983186	9396	3
cg16682329	8	139926293	-0.09953639744677097	0.3237023761040642	0.7584677207480234	1.9268861441628176	0.3815768251155726	9454	3
cg16682385	14	68086342	0.7635179569992757	0.7467507597706072	0.30656629181177936	0.7030889065108171	0.7036005719308681	9423	3
cg16682454	17	9828775	0.20078626579495942	0.23489583020039592	0.39266821882100933	0.06154975419248816	0.9696938488006679	9455	3
cg16682576	13	66983676	-0.11869023854674002	0.12173380490938955	0.32956116146353787	2.1877010635697296	0.33492437068797826	9411	3
cg16682663	1	193090821	0.4151044207198089	0.7560030693965479	0.5829521334760643	0.8905734800143316	0.6406405524165315	9458	3
cg16682686	9	117903983	0.1953871641949982	0.14886009924077348	0.1893327225858036	2.8725126727854735	0.23781639885693295	9457	3
cg16682693	1	65524210	-0.41937041133747044	0.29423996466126445	0.15408013401490092	1.128007323940664	0.568926707782582	9455	3
cg16682721	11	71931577	0.16451661365143463	0.20381490386172843	0.41955911368653537	0.5518649813094707	0.7588641594545638	9455	3
cg16682899	16	85508110	-0.01596391403735115	0.08960607617203964	0.8585999911082249	0.9757965521272823	0.32323877774742055	5559	2
cg16682903	2	158694670	0.05237560129294981	0.1408811152819651	0.7100628911016083	0.33993491667211745	0.5598667916534926	5561	2
cg16682926	20	57411775	-4.641026138571434e-4	0.14792269671323302	0.997496667442301	2.2913733534377827	0.31800547584276134	9457	3
cg16682935	10	89504155	0.047494894763065454	0.19047235053541675	0.8030875640536435	16.870454442084668	2.1708377456053528e-4	9454	3
cg16683008	14	23494327	-0.26204465168279056	0.21624713955929759	0.22559537923390946	1.709604809591859	0.4253672333041004	9449	3
cg16683015	8	143171268	0.18523429791681756	0.136995156613345	0.17633598059087946	2.4025428357264174	0.30081151154847424	9454	3
cg16683043	16	84214784	0.16829249052343484	0.18926509066659325	0.37390136077259456	3.088783632896898	0.2134416434530114	9459	3
cg16683060	13	99974673	0.3201589697890071	0.1619839909744034	0.04809984406408602	0.14958781348018382	0.9279347077120511	9269	3
cg16683073	8	117499390	0.09325357508229898	0.16822846517086223	0.5793550970835968	1.327969306987427	0.514795958715632	9459	3
cg16683080	8	53536234	0.03750017914553627	0.12980787366558716	0.7726656595041433	1.5745312957937074	0.45508746492676233	9339	3
cg16683160	1	87617710	-0.10307477063665374	0.24152241423414264	0.6695461056446954	9.440199094612995	0.008914291110599867	9440	3
cg16683414	22	21354248	0.04595241921086484	0.2939145225589421	0.8757601404341356	2.90140233950637	0.2344058721512694	9459	3
cg16683416	5	54283267	-0.17075243132986123	0.1339308812050922	0.2023341966921687	0.8700392709259043	0.6472519578614202	9412	3
cg16683508	8	57233314	0.026907292053539186	0.07340261225174438	0.7139388086546317	2.890941093912951	0.2356351730517386	9451	3
cg16683572	14	32798409	0.0748921874920771	0.13094412480524514	0.567362599239882	9.473385627105333	0.00876759435982587	9427	3
cg16683741	7	127891959	-0.06742076028489036	0.18178227850129386	0.7107213853276573	6.556643717826239	0.03769145534415137	9445	3
cg16683746	8	93113829	0.03279185876163724	0.1423540917756068	0.8178165700217815	0.11388982322124717	0.9446461069657399	9454	3
cg16683770	20	21000992	-0.053666615878159594	0.12776727378516786	0.6744605199512059	1.9340309963109477	0.38021610210460743	9443	3
cg16683920	1	154474344	-0.34866982033700894	0.14609913105076114	0.017008263599527323	3.3083612803071496	0.06892819498401255	5561	2
cg16683965	5	51813682	-0.5578243308429486	0.26330232330226866	0.034126846509152445	0.6661192012016243	0.7167274754945246	9451	3
cg16683981	6	7985045	-0.690068	0.584965	0.2381298995627557	0	NA	1081	1
cg16684117	5	148808456	-0.09994346257999016	0.17639522658655327	0.5709939604532019	3.267290882631977	0.19521662465963155	9453	3
cg16684184	5	135415129	0.03155813074586784	0.07029753710834713	0.653487722010477	3.8151706128788168	0.14843838740860257	9457	3
cg16684259	17	33570030	0.3575022236805128	0.8666609612087919	0.679969110443418	2.793182127868846	0.24743903168774212	9409	3
cg16684607	16	57897717	-0.35166432700569816	0.18013811892102474	0.0509153264390571	2.976111922965135	0.22581121481252292	9452	3
cg16684661	8	80678770	-0.05884046783389067	0.1713421101978821	0.7312905916916891	1.1659939461031235	0.280225908297997	5560	2
cg16684668	5	140044238	-0.08081953403934991	0.7144070092779756	0.9099289680566798	0.9609942477897312	0.6184758562442998	9402	3
cg16684691	13	96949801	-0.009338786686059633	0.05799977216182546	0.8720822196937856	0.7639874403698571	0.6824993391615689	9456	3
cg16684811	5	77944851	-0.1230051255472208	0.3056524005201341	0.6873641526458552	1.5776694740128123	0.45437395207066944	9444	3
cg16684817	1	28202173	0.10404032421246298	0.12227344896743898	0.39483468933706445	2.6133304037405174	0.27072135379127	9444	3
cg16684939	7	100272223	-0.7291440767361976	0.7780385410981472	0.34867792930448566	4.368960146422427	0.11253622904650146	9455	3
cg16684958	7	75615977	0.20959583757074948	0.3362491544137271	0.5330644592504499	0.506403162354027	0.7763113762890216	9439	3
cg16685257	19	48991098	0.1574316021219695	0.2547751769998376	0.5366256818634042	0.4648032086713421	0.7926277366426219	9458	3
cg16685313	1	233036012	0.20219962158460475	0.15493274657380923	0.191865624294044	3.2256098183440773	0.19932773304783524	9451	3
cg16685388	1	42384056	-0.05509128836259288	0.09143109401466208	0.5468118564138904	3.7715264904469104	0.1517132208372889	9456	3
cg16685586	1	23945686	-0.2937219895899267	0.16459542933239674	0.07434102861247649	0.5220934910354947	0.7702449132762548	9454	3
cg16685607	13	21715006	0.827892341868577	0.7222589977602677	0.2516900263328682	0.717819945886355	0.6984372267691881	9454	3
cg16685608	14	52211579	0.029063681799666945	0.056102535283062485	0.6044263267446417	1.1660587205138464	0.5582047992137851	9455	3
cg16686135	4	128791896	0.2553641582684757	0.29381359251873823	0.38477239860787854	0.0562654185310343	0.9722593304176426	9458	3
cg16686137	19	48837272	-1.7805298636427396	1.014623163983699	0.07928186507803894	0.6022442129389072	0.4377230360345382	5550	2
cg16686158	22	30476098	0.07012627721481882	0.09538292751874783	0.4622129180048073	0.7060287276976411	0.7025671017371287	9404	3
cg16686174	17	75373081	-0.035995189338457044	0.2593306791906937	0.8896079164856617	0.5230188147729289	0.7698886327503709	9453	3
cg16686175	17	57642721	0.018718763557434584	0.06746053664943001	0.7814136793601446	5.3225900500464505	0.06985769567657933	9448	3
cg16686185	17	78078845	0.15942816941122923	0.22437206518074004	0.4773614829870302	1.544519771624529	0.4619678930804126	9455	3
cg16686255	1	67160132	-0.016497049794540704	0.12608618557983786	0.8959022982007362	0.4538102804298128	0.7969963816098953	9366	3
cg16686273	7	2611890	-0.12389202624901739	0.1752708384304355	0.4796531950711592	0.0016067820388286497	0.999196931612745	9380	3
cg16686279	1	4087226	-0.13408800804340737	0.07441646515681938	0.07156752766401991	0.43925746295832857	0.8028168032461082	9458	3
cg16686396	1	3282870	-0.15968575608015959	0.10328629940970746	0.12209255626126278	0.6733378499779571	0.714145236410088	9456	3
cg16686429	19	46284983	-0.13919268845158722	0.2950376153517409	0.637084209497381	1.9689811486452469	0.16055604882297334	5562	2
cg16686733	20	25566563	-0.10116325727978877	0.12017305409292393	0.39989254977556654	0.9451946787849927	0.6233810316332259	9447	3
cg16686757	19	40908756	0.23876813669280125	0.1760105034725419	0.17492227236190022	2.3728757770507367	0.3053068664927913	9438	3
cg16686761	10	89622905	0.3991918728481291	0.6304443282435793	0.5266087169719071	1.637155835804395	0.44105843003467893	9446	3
cg16686826	7	12148943	-0.22998397527677603	0.26162430307669443	0.3793676763031663	0.2194151259484584	0.639485924819044	5559	2
cg16686839	16	3342921	0.04445188947693793	0.25832152504054096	0.8633748749620207	0.07554507464655986	0.9629319470605683	9450	3
cg16686900	22	23974422	0.1355017607299939	0.13061286082222864	0.2995352871697914	2.253285482627902	0.3241195851511889	9457	3
cg16687034	1	12483556	0.06858704257909494	0.16997789154441306	0.6865762663029831	0.876688831423497	0.6451035607890647	9444	3
cg16687227	3	58477487	-0.09523744461161296	0.5602863399949642	0.8650259039822458	0.6430742503966562	0.725033712507414	9456	3
cg16687447	10	89623336	1.643732053076429	1.0710197257524887	0.12484879851069547	1.7653607369121649	0.4136726292966526	9362	3
cg16687450	11	125496752	0.06366596448430213	0.33553038934415136	0.8495072029771434	1.258521761774523	0.5329855952988256	9458	3
cg16687649	6	31746956	0.13838513078276377	0.19604576050558847	0.4802616578282385	0.20449910088823978	0.9028042283591398	9447	3
cg16687867	11	111896092	0.7032614896629481	0.5097931135295768	0.16773950423101405	1.0907141740781399	0.579634766318052	9459	3
cg16688031	5	139091012	0.24502232334135163	0.6582898253037752	0.7097361987352313	2.553522537643566	0.27893924832181477	9393	3
cg16688046	9	136890948	0.248532698926406	0.6540927232871853	0.7039709905772962	1.400981311369059	0.49634171115419334	9444	3
cg16688112	16	88922774	0.032819399428191086	0.2868994360224674	0.9089259526425296	0.6428414433091655	0.7251181139131008	9451	3
cg16688368	11	1037803	-0.16491620923530578	0.3147062430948018	0.6002561344151626	0.5689191593477174	0.7524207679421835	9440	3
cg16688376	7	91570673	-0.1031610231121628	0.3190606433203697	0.7464473649074369	0.8503375803778801	0.6536594445167603	9430	3
cg16688434	13	110768551	-0.3536734992806506	0.15429336748241873	0.021893266744707967	2.6555142338521756	0.2650711185999202	9432	3
cg16688483	8	102506389	-0.1064238752136636	0.25793776202308405	0.6799032393288885	5.199924150704469	0.07427639506703969	9428	3
cg16688500	1	38150332	0.2652905427218575	0.15276817504644402	0.08246551186192898	0.546592936395328	0.7608671812661392	9447	3
cg16688582	7	28386631	0.3171828134454107	0.17839758315420232	0.075411302567175445	2.199546871143557	0.33294650898885036	9441	3
cg16688583	11	101001533	0.03835580767759788	0.08142478950539951	0.6375992362905871	0.7321090075737716	0.6934650037109367	9450	3
cg16688911	19	46010011	-0.4275250209585413	0.8086862611326182	0.5970370897944486	0.6767072647598411	0.7129431235406435	9458	3
cg16688977	19	5680866	0.258710550156693	0.579123624311046	0.6550716973377977	0.1555379674690705	0.9251781330549368	9458	3
cg16688980	16	87425454	-0.14331987811600663	0.8007533170103945	0.8579523767369883	1.87116800988378	0.39235666038091666	9457	3
cg16689048	7	1084162	0.3509906196540733	0.8155420444662675	0.6669213509703431	3.400810300001614	0.18260952481422524	9441	3
cg16689193	13	98869844	-0.07671423455540238	0.1340118818982021	0.5670215334182064	1.4685328012686938	0.4798573529342365	9452	3
cg16689232	20	61813301	-0.05863940075862803	0.11872190014006004	0.6213610145419961	3.911194517042629	0.14147995134836716	9457	3
cg16689238	16	34649152	0.06437296505628834	0.11151103684279448	0.5637510870042051	0.33254483569467963	0.8468155151051094	9450	3
cg16689267	13	74708078	-0.36038782856145213	0.5947200201688116	0.5445287144283802	0.3471134603785636	0.8406694584715839	9459	3
cg16689434	16	90089547	-0.037102576856887275	0.08250342245015628	0.652919885479377	0.3162750088174667	0.8537323819307613	9457	3
cg16689481	1	152079713	-0.02971447730083537	0.05860977983142682	0.6121629721417686	2.2324158794693507	0.32751941614191005	9458	3
cg16689594	11	1226924	-0.07895194618535528	0.1276170106661009	0.5361382681035682	0.07170028395424205	0.7888770670477906	5561	2
cg16689609	6	144682208	0.2675475486055106	0.1795342288834162	0.13616339792986773	0.004274930751660265	0.9978648173765619	9448	3
cg16689724	6	112430512	-0.03307770908802823	0.1319950484619557	0.8021248465387083	0.2546188662809537	0.8804611865711991	9441	3
cg16689761	7	141360223	0.13737710572514167	0.2693941719173146	0.6100876675614133	0.3728669885718364	0.5414456462062858	5561	2
cg16689800	10	122216376	-0.3112713960424886	0.4032129731153836	0.44012767582957624	1.4223870566860088	0.49105775621336284	9428	3
cg16689907	19	6364594	0.02158975852700431	0.7338881401304398	0.9765309592979852	0.340371562919531	0.8435080938737425	9420	3
cg16689937	14	67656241	0.062424545709049845	0.07051418405796452	0.37600755460930635	2.6119487531007977	0.27090843957145233	9458	3
cg16689942	13	29394960	-0.1148122968828041	0.1585080739466799	0.468862607020809	0.828978256566071	0.6606777160637191	9456	3
cg16689962	6	32144119	0.1934772881797264	0.5366936107583955	0.7184743133152921	1.1435824110608959	0.5645133730854861	9412	3
cg16690037	16	4377663	-0.2694265057043782	0.28139596146093476	0.338333103458065	0.48230886023183966	0.7857202781450405	9451	3
cg16690286	20	31870244	0.45391153310836707	0.23154660403702074	0.049955325508773504	4.541775372893113	0.10322051195337383	9456	3
cg16690577	4	183721716	-0.09465970526615831	0.09922458909789669	0.3400864621155955	2.588146105454693	0.2741518709169415	9458	3
cg16690753	17	79623626	0.1211838418469662	0.3709842688281104	0.7439288893526725	0.13516097244211084	0.7131398562904832	5558	2
cg16690757	10	26680932	-0.09744390264144767	0.1657125266760547	0.5565122959182386	0.1892540774589513	0.909712158608052	9444	3
cg16690845	10	134404914	-0.042752852702800354	0.14161464008366892	0.7627315641079264	3.4738913256498813	0.17605731864852664	9454	3
cg16690876	17	19845638	0.01950753088830686	0.14777193378445314	0.8949755368939176	0.11937696274231192	0.9420579564814211	9452	3
cg16690885	13	113420153	0.010395681852827462	0.10523603999478003	0.9213094338991783	0.17207066067958143	0.9175618128768509	9459	3
cg16691033	19	291265	-0.8561479305932599	0.2591432902773711	9.539655189299045e-4	0.06336073100096101	0.9688161996754384	9431	3
cg16691087	20	20036684	-0.1642522113501294	0.09078877105194506	0.0704247842292278	2.6340283788501972	0.2679341093256691	9459	3
cg16691158	5	139140550	0.11582848783265272	0.18357610596066296	0.5280691436550057	0.697318132277049	0.705633663674377	9459	3
cg16691196	1	20508651	-0.34508004888510374	0.22013768829778307	0.11698277737471444	1.8300645392136252	0.40050370178530526	9456	3
cg16691224	17	39968505	-0.8035155421283068	0.3982255319932175	0.04361835780975276	0.21498536026618634	0.8980830962754788	9449	3
cg16691251	5	66510806	-0.10151278762326746	0.18013042861058648	0.5730593475218895	9.687259052637877	0.007878407209489763	9437	3
cg16691477	11	64889790	0.48622989600183925	0.4242432822375353	0.25174922324500354	0.45510692827102117	0.7964798372531868	9455	3
cg16691593	5	76934634	0.294887430466866	0.25463902837151414	0.24683929998035176	3.19104885541134	0.20280214554600368	9458	3
cg16691616	2	191209057	0.04195046789328398	0.686573951516844	0.9512786418180093	1.7932995536894145	0.40793404304702213	9457	3
cg16691714	14	69093805	-0.17067674025084517	0.2679225833376132	0.5241003990773112	2.6856784476352362	0.26110328451751735	9458	3
cg16691734	5	1176634	-0.26408698514309786	0.3677321809362213	0.4726646033292935	1.0067951521878036	0.6044734224320575	9457	3
cg16691821	1	2375627	0.006129459239825653	0.11137529478671206	0.9561111530925799	0.8946883177649283	0.6393238414291942	9371	3
cg16691831	10	35626010	-0.39470759250806997	0.500136053463353	0.42999486597148356	0.05408128330405055	0.9733216833193248	9446	3
cg16691863	1	28848173	-0.21692769852503238	0.22168996678581968	0.32781802461723314	0.2394864665576632	0.887148197609088	9455	3
cg16691888	2	170219230	0.13793742677412907	0.26599581484099355	0.6040606941236795	0.008072286053161674	0.9284096713776336	4853	2
cg16691898	1	156255600	-0.14402516989472686	0.2148155937836341	0.5025648734498449	0.37627970403388	0.8284988318974966	9454	3
cg16691944	3	44519652	0.2025828474058744	0.199300957902345	0.3094070528492975	0.08133042903116047	0.96015052060349	9458	3
cg16691989	13	99852566	-0.8521046507501733	0.6775314594498818	0.20851451162745094	2.114068604150741	0.34748481871754017	9405	3
cg16692090	4	25867290	-0.2082801702836476	0.19697941965567675	0.2903426618478019	0.013973150696186494	0.9059027861937233	5553	2
cg16692196	1	85040371	-1.0032319202309121	0.642075075064615	0.11817405304264947	0.633172416557253	0.7286321947248987	9392	3
cg16692211	11	46727036	0.23679169952726947	0.2296464731103158	0.3024873509631738	0.7853083607072988	0.6752622261573116	9397	3
cg16692227	8	119567541	0.08604687368918319	0.0879552093873305	0.3279243264992261	1.5117050732056267	0.46961008423548245	9429	3
cg16692249	14	21268482	-0.10678927520515924	0.2561350232891813	0.6767327509924266	0.6643838523750007	0.7173496314617027	9458	3
cg16692258	21	31655822	-0.053345736496986186	0.14167050148605018	0.7065095771640753	0.34833708414395614	0.8401552842124704	9456	3
cg16692277	13	51640948	-0.10567861229072528	0.261494448647124	0.6861147048540854	1.553999199524903	0.45978347825314053	9459	3
cg16692439	22	26831446	0.04737447933898776	0.1933256301510034	0.8064175820516811	0.521446735479786	0.7704940336425381	9458	3
cg16692470	16	89184092	-0.03330105343352843	0.2786594212904071	0.9048756790201248	1.2815739743010042	0.5268776149269011	9457	3
cg16692494	7	100739617	0.10880775620402026	0.10893965428258047	0.3178967919773312	0.8826777719946772	0.6431747067345414	9455	3
cg16692534	17	80525324	0.24619298310979323	0.24449123241248497	0.31395381644742265	0.050041998598130764	0.9752894314188485	9448	3
cg16692538	5	1848046	0.0960111856929173	0.1299020519372801	0.4598435700303136	0.40398097184719395	0.8171027018827904	9457	3
cg16692653	11	130968652	0.0014179361678738663	0.10693761225666325	0.9894207828054565	1.3661062247336235	0.5050725925736892	9455	3
cg16692668	1	155298166	1.0587351600805233	0.40932004493691215	0.009693633319212473	2.62413110272257	0.2692633043977803	9454	3
cg16692732	4	99578720	-0.3013736916689113	0.2416854556114485	0.21240974333151647	4.824350740791269	0.0896201253989464	9284	3
cg16692735	10	135259860	-0.023521570536380692	0.056236179736397114	0.6757540937867021	1.1563088007563382	0.560932668939444	9453	3
cg16692757	10	88024572	-0.060312761420196134	0.1313168246272448	0.6460245224733052	1.311248596186008	0.5191178771026682	9453	3
cg16692892	5	179160673	-0.9132993963513135	0.3915545510221287	0.019674616817675825	1.5228146373582596	0.4670087342118055	9455	3
cg16692922	1	111490669	-0.1533603939467851	0.14137564434761077	0.2780224821339129	0.7951501991554311	0.6719474777808392	9396	3
cg16692923	4	149364700	0.25675128620611604	0.49488525703357944	0.6038934325843638	1.6702628725377324	0.43381745833752866	9457	3
cg16693012	1	68283821	-0.1050704025588531	0.16854993757842487	0.5330358414323275	3.3133514551907717	0.19077210562392038	9454	3
cg16693103	10	125343766	-0.10791928385571485	0.12379307266533648	0.38333299593093906	0.3726303050416945	0.8300119733929981	9456	3
cg16693201	19	10545696	0.04343390657152243	0.2661384496682695	0.8703606360984126	6.291295437489975	0.043039037825026084	9426	3
cg16693212	11	108093249	0.37726036169534455	0.5248046267247485	0.4722279972617669	6.533806479949567	0.03812430628685291	9451	3
cg16693313	10	30147659	0.20466596462572934	0.23661085877884108	0.38704442153067276	1.7552594124345162	0.4157672351453697	9453	3
cg16693361	7	148725939	-0.7812479783822723	1.3032569236058824	0.5488674127701474	2.7238600025672813e-4	0.9868322146890177	5553	2
cg16693369	4	155547539	-0.033291882345754156	0.305301723558061	0.9131661334651497	1.0433406332168105	0.5935283393068711	9453	3
cg16693595	19	16734556	0.29062146745095113	0.21132161929916357	0.1690518832886184	1.0507465414413655	0.5913345952755164	9434	3
cg16693612	19	49577303	0.19026751106815737	0.11588512480308664	0.10061837709457787	1.7608346481152934	0.414609848907977	9455	3
cg16693818	17	32640541	0.4093149214344474	0.19701061056892014	0.037743560052221334	0.08587720010439592	0.9579702075820575	9456	3
cg16693870	14	96752231	0.5743709629141776	0.24024882199511802	0.016814742538378447	0.2363202533216934	0.888553760075923	9448	3
cg16693872	5	176882643	-0.1208289001299268	0.6601478044815103	0.8547720460478125	3.8231366036926056	0.1478483338636899	9424	3
cg16693897	14	35452602	0.12897396161051825	0.5365336902863342	0.8100328018096832	1.470176065660362	0.4794632486102294	9457	3
cg16694003	16	68482277	0.1548539090788488	0.38032180696416107	0.6838864572520602	4.916725374031566	0.08557494930111526	9457	3
cg16694011	7	148036708	0.05493467325788577	0.3661443208719495	0.8807365491150025	1.0503952353167403	0.5914384741310803	9457	3
cg16694182	6	33239127	-1.4216654835704103	0.7924087157793152	0.07279620079042438	2.4042866102854843	0.3005493521213603	9444	3
cg16694231	5	81599900	0.0038145708949293942	0.2147714543454288	0.9858294612729075	0.07699635561205392	0.962233458114228	9455	3
cg16694293	19	5699060	0.0371901837402548	0.21063110327941154	0.8598497039377903	0.582673381994548	0.7472640385837244	9458	3
cg16694354	17	71473714	0.5284471094560753	0.26611589963556237	0.04705797523396756	1.824483066322506	0.4016229631177351	9454	3
cg16694365	7	114300	-0.0812480998440142	0.09843704847324085	0.40915514345832826	1.017531021353716	0.6012373419480377	9442	3
cg16694455	5	14194251	0.02730805025889774	0.19507788883069377	0.888671550374937	5.7683657163316555	0.055900449474435836	9457	3
cg16694480	1	19732786	-0.37788699617716986	0.14751624149028672	0.01041721451884728	1.2007368413023032	0.5486094797952614	9455	3
cg16694489	4	22509445	0.14728893609141844	0.13312978360808075	0.26857245813409863	1.5098570771152324	0.47004420356714127	9441	3
cg16694634	8	144952216	-0.12339091229733723	0.0906107827279761	0.1732709464544946	0.03179164709981601	0.8584857115437023	5562	2
cg16694639	10	89264116	-0.08551952511229444	0.07762137018794275	0.27056936180587216	2.5775938429633376	0.2756021547487052	9458	3
cg16694664	7	129414317	0.048278736327045324	0.22650444607787062	0.8312123296969803	1.0841631258429145	0.5815364868399451	9452	3
cg16694702	16	14394816	-0.17229817375980752	0.3531474653137342	0.6256256380674272	1.179449543317046	0.277468086077439	5561	2
cg16694785	1	3163710	0.08073479607148391	0.13410658662699576	0.5471610786838215	0.8332708065428954	0.6592612406229843	9458	3
cg16694837	14	99945655	-0.0741149228710277	0.11641513237016597	0.5243571646283193	0.6422045966661503	0.7253490451964202	9418	3
cg16694896	14	102785760	-0.9734606402264212	0.9594012138810576	0.31027060933303235	7.32230601983414	0.025702859982234455	9458	3
cg16695253	16	88079762	0.04599580059563975	0.14829024255692955	0.7564285237217117	0.7204562911936849	0.6975171724450066	9456	3
cg16695324	10	94332502	0.17216165925791296	0.2661867469051346	0.5177806726377203	3.2450043536550224	0.0716415002049184	5558	2
cg16695354	15	52030164	0.21931282735412622	0.39798509491404427	0.5815939898064713	3.5076837985754494	0.17310760228830582	9455	3
cg16695380	1	11743020	-0.19335385947305764	0.1656536917851422	0.24312261493662046	1.9828500188695983	0.37104756782390136	9455	3
cg16695389	11	72433396	-0.5165073022093029	0.6679911403894364	0.4393893636306544	2.69123210643588	0.26037925096461545	9450	3
cg16695403	5	6348190	-0.08366707261482796	0.20442944794386764	0.6823406944926143	0.3793169594969123	0.8272416054669305	9454	3
cg16695483	14	52536436	0.9000482554953317	0.44659674228197993	0.04386810408718802	1.190025371407305	0.5515555689529539	9443	3
cg16695548	7	43946651	-0.17084105640647151	0.15510962838811485	0.270713317282865	0.0812753608001363	0.7755764639628104	5559	2
cg16695570	14	101532886	-0.059180605441545894	0.18609320327221224	0.750472843797594	0.5916770087328791	0.7439075561419245	9456	3
cg16695576	6	1606028	0.04554477658136575	0.19268215532164817	0.81314357780202	4.3473524116406805	0.1137586470725222	9408	3
cg16695597	4	142557614	-0.656892975072371	0.37933872558889203	0.08333069875371645	4.470785435097955	0.10695012041558025	9453	3
cg16695617	8	145607849	0.023357671894595308	0.18143723366567002	0.897565815048502	0.9510478258449814	0.6215593281817132	9452	3
cg16695634	19	15526423	0.2900745837470333	0.25197279159758307	0.24964424219969392	3.47391036030308	0.17605564306149843	9455	3
cg16695714	6	11763786	-0.24225706845721176	0.24625313429748127	0.3252273697243734	0.5407235997189401	0.7631033536999138	9448	3
cg16695758	17	40936767	-0.041179568300594	0.1503275618446923	0.7841366818989585	0.28232941851900667	0.8683462752462889	9451	3
cg16695835	1	90460886	0.30687419364905305	0.9756531430190561	0.7531169701358045	0.057125422154732215	0.9718413470172261	9434	3
cg16695890	19	15580310	0.008610137617806969	0.18539874843761978	0.962958610841043	0.18893851466808617	0.9098557055861027	9453	3
cg16695999	5	93905343	-0.46929289447059824	0.25278070999611324	0.06337922107737762	5.895267085668579	0.052463712290602885	9456	3
cg16696002	1	172189728	-0.29444653664949116	0.1668698423524906	0.07764309780835087	1.0855409943176082	0.5811359844196503	9444	3
cg16696007	16	87731080	0.8948369146032555	0.5109282668780428	0.07987799385196222	2.9625706547327777	0.22734528738906726	9449	3
cg16696021	14	73358910	0.27247523862744627	0.5876378919234173	0.6428778808381002	3.9934170985809976	0.1357814665430066	9453	3
cg16696035	17	17126176	0.43849827604640385	0.31786045423640535	0.16773116702418506	0.5034383786559575	0.7774630273337114	9454	3
cg16696043	10	49658928	0.06804536890436051	0.20579598914483624	0.7409128197314256	2.9000076899244194	0.23456938618163833	9455	3
cg16696234	1	23697297	-0.006209851465191954	0.2767929837976425	0.9821009588913119	2.3545939779336624	0.30811043996442283	9456	3
cg16696270	8	132052934	0.22495248362750098	0.313929562251363	0.47363950574646996	0.09023335702687159	0.9558859439752335	9454	3
cg16696306	1	32691278	0.12417065801464983	0.18853498454443707	0.5101474939803953	6.8314270498572895	0.03285295693275984	9444	3
cg16696317	14	96180406	-0.008272396250801443	0.10214234660747082	0.9354507803678602	1.3490174018814498	0.2454499693946871	5557	2
cg16696400	16	7364322	0.0278418990372837	0.109725553779675	0.7996954647724402	0.7812832098606112	0.6766226107971525	9453	3
cg16696462	6	168645724	-0.11279536317809834	0.39429307011680753	0.7748246159164436	1.466341633145463	0.48038336509461527	9432	3
cg16696476	17	8191344	-0.11768086186414514	0.13950632965572538	0.3989197223944766	1.241310151389778	0.5375921586656852	9459	3
cg16696536	3	59035729	-0.15146717681281333	0.6274422727181878	0.809241886375432	3.0662493235798713	0.21586012256426373	9308	3
cg16696645	4	142054753	0.19352840659700835	0.6406702902825665	0.7625973544328584	0.3254596878802709	0.8498207416287478	9455	3
cg16696648	1	17382130	0.006004362633282639	0.15259450820893805	0.9686125515239369	7.261130537115866	0.026501199879112244	9457	3
cg16696727	14	103691932	-0.29369773113232933	0.17695284330689623	0.09696447244009668	1.4669534916428195	0.48023642425055124	9449	3
cg16696730	21	43916444	0.2568480014888838	0.492267851402567	0.6018341510674983	1.024496888727488	0.5991469146789481	9457	3
cg16696762	16	22269905	-0.1871262526006783	0.3601479542539198	0.603355220907863	0.34560022968229503	0.8413057625749413	9379	3
cg16696774	19	42882838	0.2248348470827433	0.17501319782489	0.19890634305646093	0.1244140791411105	0.7242955148722535	5559	2
cg16696856	19	14183086	-0.240155509834547	0.45122281669783926	0.5945648808519348	1.3812125754370013	0.5012720618227283	9454	3
cg16696923	8	95229872	-0.2807543229120618	0.503127507006557	0.576831933096434	0.3388984778355807	0.844129602324991	9448	3
cg16697024	10	126715891	-0.5072880392835775	0.3977823345151086	0.2022064327585961	4.4473509707752505	0.10821065034523968	9452	3
cg16697214	7	50343361	-0.3342840154786821	0.6177659766008075	0.5884265582001376	0.7899568622016748	0.673694569942407	9412	3
cg16697268	16	1484406	-0.09201730769620532	0.1222812444258964	0.4517471298677263	4.306589782983842	0.11610098671329051	9459	3
cg16697433	11	134398473	0.11513023612158954	0.22433793734681318	0.6078114051511757	0.568246162435262	0.7526739989725656	9452	3
cg16697438	10	72043538	-0.08144546136920965	0.11289283972353603	0.4706385654057998	0.629876206872641	0.7298340470905924	9417	3
cg16697493	16	476419	0.09927140075370974	0.40273457177479777	0.8053003381533048	0.3808964678512052	0.8265885458657211	9459	3
cg16697620	1	32092196	0.21035915184685225	0.24495735649254882	0.39047390347443683	0.05012159185342129	0.9752506189608077	9453	3
cg16697731	19	58038633	-0.3592661366878449	0.4837351915324873	0.45766832474624125	0.7390633295484892	0.6910579016199611	9449	3
cg16697775	6	43543259	-0.5669315953878431	0.5254168116240818	0.28058191104684416	0.9780149742937803	0.6132347355981959	9418	3
cg16697850	7	141946928	0.4659793512508121	0.1995340143591278	0.019525774396699128	0.14361990624394244	0.7047085296211596	5562	2
cg16697853	11	74952790	-0.168854039494416	0.511316341411535	0.7412231599963744	2.1532590349213767	0.340742057532009	9449	3
cg16697896	3	71050832	0.14998812561550823	0.19560539201938637	0.4432067870256097	3.029058735182543	0.21991165805026622	9454	3
cg16697977	11	64972115	-0.11197707039728232	0.21409888594495607	0.6009633547257863	0.4835564203768429	0.7852303143236943	9456	3
cg16697996	3	55592074	-0.2436144151939229	0.26334144043641433	0.35491932723596625	0.4485235833253671	0.7991059077194217	9453	3
cg16698038	5	5495215	-0.035246067717047865	0.13885327644405096	0.7996216623126227	0.2766003990976674	0.5989381425137842	5560	2
cg16698101	18	32870292	-0.039064687949772255	0.5631473641700558	0.9446963018332826	2.5201398823871504	0.2836341880923636	9448	3
cg16698116	1	149981734	0.06332249019435114	0.2490675273575074	0.7993115084317151	1.7156806603252983	0.42407696026479874	9354	3
cg16698201	6	86387570	-0.13579311426308488	0.3256028559786884	0.6766408403970348	1.0148027628007092	0.6020580670686282	9452	3
cg16698212	1	110564742	-0.08935537015355113	0.27503088785000707	0.7452627156639993	3.0527398927520797	0.2173231318043035	9457	3
cg16698281	16	89202896	-0.3963895513319592	0.20557294146883293	0.05382795253249827	0.34423668579741407	0.8418795368082403	9385	3
cg16698470	11	38413823	-0.025971097983761172	0.12981177827232532	0.8414279110017253	0.6399665641296108	0.7261611768877103	9376	3
cg16698521	6	166511593	0.1753186634695683	0.18436314659738698	0.3416338081929359	1.2633939268563397	0.5316887786131356	9456	3
cg16698575	11	5221539	0.043564995657853996	0.24421647360321447	0.8584192137540463	0.15473044892240514	0.9255517577277798	9452	3
cg16698583	5	138534147	0.32997107154536787	0.39521144493594806	0.4037611403903134	4.442568562223646	0.1084697137283266	9419	3
cg16698623	10	131412968	-0.2085289298877477	0.20756342391584376	0.3150646322479308	1.8443282537177963	0.39765752787209946	9453	3
cg16698674	1	230272358	-0.10717645302842767	0.2754313908367496	0.6971857941119379	1.2599890599566181	0.5325947143035691	9454	3
cg16698748	16	84401823	-0.007165669638732505	0.23926544166362812	0.976108030577596	1.2349483539037491	0.5393049074835712	9457	3
cg16698781	21	46221955	0.33607738340709364	0.6634166928880149	0.6124455719380406	0.2500892866236656	0.882457505879588	9456	3
cg16698814	19	51524763	0.055627200803684454	0.06222356833511768	0.37132764619738456	1.4424439305874295	0.4861578248576064	9456	3
cg16698835	20	44519578	1.8235395552685674	1.509688386718749	0.22708905423695128	0.4457617344457887	0.5043545412372297	5560	2
cg16698913	5	174543104	0.03137571302290234	0.11259709990505566	0.7805098169428566	1.0493145164116593	0.5917581498632966	9454	3
cg16698981	21	47049450	-0.13988295551791133	0.45974476909873185	0.7609281397539628	5.809513390269132	0.05476211286924082	9447	3
cg16699022	16	89371566	0.006828710050641949	0.627521928422198	0.9913175706848766	1.6865765062689115	0.4302932813495983	9453	3
cg16699074	19	42192347	-0.04276919144736411	0.1647135270221845	0.7951275625466614	2.7010825450130387	0.25909997898894793	9457	3
cg16699148	1	59043255	-0.06147472851287336	0.04501212609794177	0.172021509504161	0.812681253364392	0.6660832430536848	9459	3
cg16699174	6	31782883	0.48713242881822544	0.6296384397322585	0.4391259114748498	0.05853515232413145	0.8088263529296732	5558	2
cg16699198	11	123461363	-0.20943026846513693	0.19572388179999572	0.28460616587280163	2.8074904584733935	0.24567512910149705	9448	3
cg16699316	1	36930075	0.34569171615838246	0.792627810741955	0.6627397127743055	1.883209270098615	0.3900015228785368	9444	3
cg16699326	6	31795638	-1.2333608971026755	0.9023166691901299	0.17166212678911877	0.7897666924836921	0.37417068188500985	5555	2
cg16699331	5	110074725	0.7935366699156882	0.8709683788669828	0.36224427133847714	2.3917492065136314	0.30243932405801704	9438	3
cg16699354	2	30142063	0.06455701052128318	0.059646937089489135	0.2791108269838877	1.1236208368211202	0.5701758719803347	9455	3
cg16699382	11	62648149	0.201450192933762	0.694798445150271	0.7718617744636225	0.7619317736193869	0.6832011953947764	9458	3
cg16699385	6	138427309	0.03881734820251387	0.06211960646644288	0.5320493070748672	0.27578575531744465	0.8711920108753347	9442	3
cg16699540	3	156793711	0.3110726214321248	0.11334080182976465	0.006058883513971825	1.6933601326808239	0.42883627925178813	9457	3
cg16699676	1	218458543	0.6036681909731191	0.6519883583826055	0.35450419310345466	0.6641624192893443	0.7174290583297502	9410	3
cg16699715	5	148961007	-0.42334664213945133	0.4861359746649379	0.38384153258941967	0.44191119036039306	0.8017522811653364	9456	3
cg16699716	16	87742305	-0.09665515526501492	0.25407743196206906	0.7036365375695907	0.6737560234046898	0.7139959337388871	9456	3
cg16699818	16	48479333	-0.028673275827337346	0.1790237244184864	0.872751358952146	0.8678995652118587	0.6479447927673694	9454	3
cg16699849	7	98923489	0.5865150934716217	0.45452647667482954	0.19691629539040434	4.633953228441236	0.09857115417118392	9448	3
cg16699850	17	80037473	0.017613463679796312	0.25150756781500805	0.9441685515870554	0.852663143911171	0.6528998229557189	9459	3
cg16699861	16	30429204	-0.4107191022815355	0.4267450630008851	0.33582558875123303	0.03189835754017776	0.9841773358870018	9449	3
cg16700000	3	27756844	0.13487719308900942	0.18558386661391815	0.467365522185142	0.3449695371102097	0.8415711070580953	9432	3
cg16700004	4	3527090	0.4838548453655192	0.16842148929481007	0.004067476871497458	6.217050874771347	0.012652569615121404	5507	2
cg16700163	16	85169956	0.1495781874645119	0.26882553739332377	0.5779281376501157	0.7932915686091158	0.6725722190805545	9459	3
cg16700265	2	233274653	0.0440365534371283	0.0696831314031136	0.5274167501257718	0.4699025818440873	0.7906093585437393	9446	3
cg16700282	17	46796298	0.20459867707112392	0.2426993844079937	0.39922130940721795	0.7440906595626163	0.689322994955393	9451	3
cg16700296	6	159125489	0.6010947108908199	0.5573707749622374	0.2808344253886407	0.7849761144119789	0.6753744121619047	9455	3
cg16700364	2	157178889	-0.10743288633632858	0.3641084988138589	0.7679500748869433	1.0779213593447166	0.2991630278705516	5559	2
cg16700392	4	156680207	0.0626638570176991	0.15790761455113325	0.691486389278164	0.9114318374029238	0.633993917333926	9459	3
cg16700466	19	40884244	0.10441995870957575	0.4367220377123604	0.8110285398167992	0.02175059607585295	0.8827525074170506	5548	2
cg16700555	19	29700860	-0.006977489716755797	0.15319614118571126	0.9636720151630983	2.2897183597959945	0.3182687332703682	9454	3
cg16700620	16	54963754	0.4244516655703121	0.45863481344043006	0.3547227233586494	0.49397321999494	0.7811511530772656	9456	3
cg16700650	16	69344975	0.2395909843036169	1.1419025729367196	0.8338102225877605	0.24315279792940256	0.6219382140862394	5560	2
cg16700658	19	42439146	-0.060041149180148856	0.257999478902535	0.8159803113384683	1.4924770764539899	0.4741466873272283	9450	3
cg16700673	5	131630136	0.4942493939107746	0.7248937768956505	0.4953507531070257	0.5513702797739786	0.7590518883035001	9431	3
cg16700758	17	32582359	-0.04617372171372379	0.2099175756512895	0.8259013730377178	2.792307981483914	0.24754720429321359	9458	3
cg16700779	7	100168182	0.11893298415941507	0.40118769629143347	0.7668847488869439	0.0728862189732313	0.9642129469055626	9388	3
cg16700920	10	133810060	0.20466706254528658	0.32365445236283763	0.5271497819575661	0.5597792323573427	0.45434920687324853	5556	2
cg16700924	1	146552102	0.39649118158293395	0.17525865483817085	0.023677632022420174	1.7848512595875161	0.4096608610307939	9446	3
cg16700935	7	158531694	0.06303023226610402	0.20235143497500613	0.755428956055501	2.7621970648626952	0.2513023376037845	9454	3
cg16701007	19	17982599	0.06065704191813693	0.08464553750981314	0.4736205818109291	0.26161780072744345	0.877385426407276	9459	3
cg16701048	13	113498720	-0.1640155178734349	0.2233847453381215	0.4628092916786857	2.8347249319946277	0.24235238732731315	9448	3
cg16701059	15	101513798	0.05105713171930204	0.1840897558045781	0.7815120461991695	1.6388712961857452	0.4406802831005908	9453	3
cg16701105	15	66084815	-2.5742800460281097	0.917117988202419	0.005001711612135795	1.8323544676510162	0.40004540179591774	9377	3
cg16701124	4	115406970	-0.23019300608478824	0.1061204379474823	0.030069968857881258	1.4114293835173224	0.49375556509163326	9390	3
cg16701133	14	75747961	0.05913604973318011	0.2697223887266258	0.8264569950081638	0.42643367679910643	0.807980916931035	9444	3
cg16701155	1	94312870	-0.643494769583607	0.6147225734647427	0.29518944426112087	0.5003129661803049	0.7786789234529902	9448	3
cg16701167	6	84141234	0.03238869923745366	0.14752036508344255	0.8262184512383224	0.6442516167772478	0.7246070229532694	9434	3
cg16701258	19	5838729	-0.09910878115245365	0.12169021754659656	0.41539575333522205	2.0286966848552463	0.3626386690853274	9449	3
cg16701266	14	21024898	-0.07392470378579262	0.1255543650771342	0.5560045639036643	1.3029055174666022	0.5212879208238475	9289	3
cg16701456	4	13546111	-0.31300691872622394	0.3136687309311337	0.31833265704299796	0.5191576532671316	0.7713764005925212	9453	3
cg16701467	17	7475727	0.03951406266222955	0.6371244358344099	0.9505473984896626	3.6405547926037642	0.1619808118230218	9455	3
cg16701523	2	235943659	-0.18952323800290166	0.4446170814254969	0.6699171545187832	1.6251790490965572	0.4437075855817804	9429	3
cg16701547	14	104436418	0.12984115383753483	0.2070285737873576	0.5305508350571239	1.0220860161882686	0.5998695835788704	9446	3
cg16701559	6	30305213	-0.5742005857590415	0.3137559893300279	0.06723701226046025	1.5632660557454852	0.21118764697611683	5553	2
cg16701574	19	12721449	0.2889819397592952	0.6336539561947901	0.6483494243449435	3.6086488006526825	0.1645856130107408	9458	3
cg16701749	19	58726471	0.045156259217787105	0.11470417089167625	0.6938203911697435	1.8603013071854428	0.3944942739148824	9441	3
cg16701767	1	27026841	0.23314518208414053	0.28905041792243097	0.4199027260168856	0.31799703806481605	0.8529976222300306	9459	3
cg16701848	19	2588479	-0.1574954132182209	0.23934251747238158	0.510516554834088	0.5736691520342929	0.7506358917459088	9456	3
cg16701852	16	85983741	-0.09122167951958354	0.3399629689031523	0.7884466379916765	1.1495953718731944	0.5628187234322682	9454	3
cg16701890	2	119906008	0.024666444090879557	0.10349040233885111	0.8116133409124517	1.4213610508360701	0.4913097349060064	9458	3
cg16701893	1	164670259	0.03680865083046641	0.1413182864851789	0.7945041091363807	2.6587170515412377	0.2646469710736088	9407	3
cg16701896	7	27233411	-0.04769487497082367	0.1523266189581352	0.7541976539626282	9.525685249975329	0.00854129515669702	9397	3
cg16701907	3	72067763	0.06899380623167489	0.15395765755274687	0.6540558102998408	0.06595889836415753	0.9675584435021165	9452	3
cg16701914	16	2903108	-0.03641339323893802	0.07005101213369154	0.6031942512883435	1.0377898356005226	0.5951779051951217	9454	3
cg16701938	6	139965610	0.1736673382360319	0.10814746164945195	0.10830943839012878	4.060034252831962	0.13133327186098595	9286	3
cg16702014	16	16168399	0.1668216658328062	0.14680915777109166	0.25582413480022853	1.56537397301835	0.45717593387793376	9441	3
cg16702083	20	62328427	-0.0415403569377659	0.03144429508923409	0.18647545879293734	3.0637590439848807	0.2161290659948982	9458	3
cg16702149	6	26156472	-0.09325759979104532	0.32657398378235	0.7752124860664835	3.4490248871525986	0.1782599423691336	9455	3
cg16702313	14	74251926	0.013884070211865765	0.256070442671104	0.9567601016956594	2.00186777275586	0.3675360439445656	9454	3
cg16702362	2	135078044	-0.03494952889160623	0.09453224796947382	0.7115984894030705	2.1568004900830537	0.3401392300519207	9292	3
cg16702449	6	34360612	-2.4739183058693888	1.1138833468317533	0.026351971243728192	0.46038316208556385	0.794381399507311	9389	3
cg16702467	16	26227882	0.2010406408418306	0.2021665167106579	0.32001310754032364	0.20060886430612052	0.9045619983580473	9458	3
cg16702469	2	179711076	-0.2630483575258097	0.12259185856545751	0.03189496329179669	0.08819914419194695	0.9568586763055025	9456	3
cg16702520	1	28157047	-0.0818455301098945	0.728230663029805	0.9105145259209578	0.7705135964344837	0.6802759201286378	9396	3
cg16702725	1	161227516	-0.23839523655301267	0.22363562386373362	0.2864243261066501	3.5666398324218265	0.1680792110737427	9418	3
cg16702747	16	85955082	-0.3817494427645604	0.2601492039252923	0.14226048074878753	1.6662123159211624	0.4346969497324559	9345	3
cg16702774	17	77771036	1.3500692516414128	0.8736250231645091	0.12225807931413421	2.23425220237781	0.3272188384490386	9385	3
cg16702815	7	16920271	-0.10390660019484933	0.10613162827726254	0.32756258609589256	0.04803275348910328	0.8265224849079386	5562	2
cg16702934	22	45598944	-0.315245754354976	0.23216468719017938	0.1745100090333412	0.15094778074320547	0.9273039417792553	9458	3
cg16703008	2	29828479	0.28443587148266863	0.31197345550312006	0.36191033929650346	0.002054192255222133	0.9638496972962938	5560	2
cg16703126	22	38598924	0.4205965168054428	0.5051207237217417	0.4050334998815479	0.22805604358060924	0.8922329535673773	9451	3
cg16703135	7	55517132	0.03804898674334786	0.08077345517750101	0.6375992770901647	0.10658306529851035	0.9481035690428606	9442	3
cg16703193	3	183891954	0.19911987343807894	0.26964708141028965	0.46024332432703885	0.12186939362843416	0.9408846805369426	9458	3
cg16703312	1	1974698	0.06075295215463882	0.12777333227290147	0.6344488554003663	1.2532281672712213	0.5343981686806518	9457	3
cg16703333	19	42470790	-0.1713140690397115	0.1043105650695529	0.10051826004255185	0.5159145984102155	0.7726282232418378	9445	3
cg16703390	2	138615358	0.044219716452642395	0.14183945661528527	0.7552237427104748	4.066397318193152	0.13091609474771457	9454	3
cg16703420	14	38401512	-0.11424717040757323	0.12605050922027555	0.36474520773055014	0.6693566147216229	0.7155682423672337	9453	3
cg16703466	1	249137378	-0.5198604795190713	0.21754248381364738	0.016862307713479893	0.20822143635066714	0.9011255209243476	9456	3
cg16703576	7	87257786	-0.22713938099526446	0.5868629933222674	0.6987266862235719	1.3801798821111313	0.5015309588136194	9416	3
cg16703647	15	78632592	0.4514711813933822	0.43658153946186423	0.3010870485121559	4.020682132527685	0.133942983444449	9457	3
cg16703762	5	76932047	0.009497390039518522	0.11456290852013493	0.9339301869872663	1.377849341087091	0.5021157186863401	9440	3
cg16703882	3	157823479	-0.13263819360325374	0.1907990074372681	0.48694730061320923	0.2692450460065724	0.8740457816015946	9440	3
cg16703914	6	28616626	-0.037573494980925555	0.4050292059348701	0.926088372644459	5.447512658075287	0.06562777133878638	9427	3
cg16703934	7	128786732	0.24257035412083	0.2014501645707641	0.2285428517198898	0.3095952633358324	0.8565885063321955	9459	3
cg16703943	16	684431	-0.14582689283407013	0.2949972536825964	0.6210709861424626	1.765300046001776	0.41368518257135656	9380	3
cg16703956	5	1446217	0.31400954053423413	0.2534511966534903	0.21536959669921912	0.5622261710610125	0.45336467252399104	5561	2
cg16704073	11	64702921	-0.061831488408909056	0.17647316215168685	0.726058543550709	1.2599132875983414	0.5326148926645614	9425	3
cg16704158	3	57207651	-0.027867639227109848	0.1744011622421562	0.8730461515863397	0.7004304438688513	0.7045364417044523	9452	3
cg16704246	10	112594670	0.13946331073640789	0.17820404846882443	0.4338593306062311	2.577655557276448	0.27559365058107704	9439	3
cg16704279	2	215678246	-0.06641512423346414	0.14521617683348495	0.647416993703836	3.1822822249202494	0.20369304239684577	9425	3
cg16704389	16	57768292	0.2100593955067668	0.16976236801349484	0.21594858335310504	1.8272209767291747	0.40107353542934715	9457	3
cg16704466	4	17812456	-1.0754982159655362	1.1994242304029787	0.36989036457360314	0.023561448237119288	0.8780060496802614	5548	2
cg16704476	12	107350911	0.10635844092004056	0.2392167371111599	0.6566007510410063	2.1412955563306753	0.1433807596309436	4778	2
cg16704530	6	111889939	-0.4052956946703622	0.2882399126581466	0.15969283222353078	1.1053602072735942	0.5754055953479345	9456	3
cg16704560	2	15777810	-0.03670338732274045	0.12689746568984656	0.7724003507823771	1.6698905354749964	0.433898229014875	9454	3
cg16704590	20	47896769	-0.03289348257385857	0.10782391377184493	0.7603153736557096	2.2354330443587718	0.32702569860085845	9457	3
cg16704678	1	32230177	0.07349584231052705	0.2591818143173731	0.7767409498018021	3.04572658842047	0.21808654616715514	9429	3
cg16704703	10	3509710	0.06155513748313322	0.11532777369672247	0.5935208812750672	1.5635233807213267	0.4575991527799574	9442	3
cg16704712	15	40226471	0.28670232909370724	0.5326418587608939	0.5903942937257438	5.3183685830173895	0.07000530238049883	9450	3
cg16704739	3	125076067	0.42503834803354923	0.3393211109106353	0.21034624523980214	0.4215411542763715	0.8099598688779212	9432	3
cg16704797	2	23838416	0.31797439101928077	0.16852127524960164	0.05918048559893535	0.4191639378478588	0.8109231662094365	9437	3
cg16704802	16	8768425	-0.0021889908213148994	0.6160533534754666	0.9971649236304052	3.2801311389645353	0.19396732353693424	9432	3
cg16704834	11	68668311	0.18543324099857408	0.19545083149352896	0.3427496914213467	5.269281919502742	0.07174472402839455	9455	3
cg16704889	6	31696729	-0.11828803117841487	0.10949168764201286	0.2799916925232693	0.5835262735137124	0.7469454389407438	9457	3
cg16704920	1	2169407	0.21771879334842198	0.1856857290930774	0.240991453943552	3.567393334019655	0.16801589902387137	9454	3
cg16704938	10	121218028	0.34164630565262727	0.3821422339671792	0.37130628221954226	4.239970232001676	0.12003341507541049	9430	3
cg16704958	21	38630728	0.10983760258847966	0.05671425759283752	0.052783966941023934	0.7733436628108439	0.6793139878680806	9413	3
cg16705073	16	70472678	0.21220496270599895	1.225200303723088	0.8624940503623055	0.01720977422338871	0.8956281476281565	5556	2
cg16705086	19	17931932	-9.001249936293345e-4	0.10179951325999176	0.9929450892855134	0.7717249648305214	0.6798640125090837	9286	3
cg16705097	13	30461939	-0.11548084865304155	0.22822032100760825	0.6128524471512281	0.4386687822197201	0.8030531394203915	9447	3
cg16705138	14	94508740	0.08541416522794384	0.2351637462075154	0.7164469350541987	0.4676424346121164	0.7915033103409145	9449	3
cg16705229	6	30019131	0.21742398981272323	0.11185123864635614	0.05191142898178577	0.548076055863377	0.7603031619544235	9384	3
cg16705273	18	42262885	0.07008759835067714	0.12303475694370106	0.5689104272982701	2.5144255319582545	0.28444573948472474	9430	3
cg16705281	13	49790604	-0.23169955331271402	0.14676471808530528	0.11440161247020118	0.11088173221831346	0.9460679666962268	9454	3
cg16705287	19	1091566	-0.062489981837583655	0.24349664248907743	0.7974598528824709	0.8374582045083362	0.6578823899869233	9445	3
cg16705300	3	149096884	-0.18933178148932972	0.14666731845208716	0.19674086161793247	1.6053029334956113	0.4481391613683048	9458	3
cg16705351	1	226737245	0.46476934366602696	0.4710795200253973	0.3238363870228102	4.179475944053396	0.12371954955344389	9441	3
cg16705353	12	76952518	-0.27442027128312935	0.5238843997179882	0.6004048766015944	1.2611849239620048	0.5322763540677934	9458	3
cg16705383	11	102188180	0.39317075088960945	0.9244138980599054	0.6706041792452272	1.9802396505213506	0.371532169415643	9356	3
cg16705389	9	32551019	0.5429924023696721	0.7556677619304862	0.47241224988462455	0.0499097105541055	0.9753539431179771	9452	3
cg16705395	2	159542811	-0.27615592690889706	0.21303320212572516	0.19487055303228762	1.9723513678747246	0.37300043842481534	9453	3
cg16705419	12	53453013	-0.744598236158524	0.43469468638310715	0.08672682911485811	2.1113180878515174	0.34796302880213464	9432	3
cg16705446	19	3751546	0.29185343790551255	0.41153927017229386	0.47821577089808465	0.11917436379087326	0.9421533912921765	9382	3
cg16705464	11	64808331	-0.09977840874438368	0.6453494469772124	0.8771276488747345	2.9133398918242106	0.2330109231805438	9443	3
cg16705481	1	36615026	-0.4672598896368616	0.6376299121972299	0.46367593454307904	7.871022222926754	0.019535711849063525	9456	3
cg16705546	16	85936666	0.047354577083374615	0.0975344930563871	0.6273102193302682	0.011156925438986626	0.9944370680110425	9455	3
cg16705578	3	138553528	1.3428803321642235	0.7936167565048774	0.09062656773720505	0.015459302373842257	0.9010496856038483	5540	2
cg16705594	2	45396639	0.23737816531227351	0.42472591027408296	0.5762318108863116	2.021681375142912	0.3639129138729497	9455	3
cg16705627	13	112721950	-0.19461320370256088	0.12435637171122749	0.11759142834890773	0.016597934013616367	0.9917353743549425	9458	3
cg16705697	11	134731585	0.02410343919261229	0.14939292295633563	0.8718235908215193	4.7929153462556116	0.09103987577384806	9398	3
cg16705744	3	27756039	0.0477041577560966	0.13113195295721783	0.7160167407560281	0.2921497238503254	0.8640930130967807	9418	3
cg16705777	19	18758056	-0.3517693699518558	0.3570213042556394	0.32448185088018544	4.825512755132447	0.08956807058703437	9420	3
cg16705889	12	13155236	0.19677222283695342	0.2577471285525586	0.4452062251177935	4.045972064066211	0.1322599424275672	9457	3
cg16705929	2	238539204	-0.08332154553640375	0.08883516071465944	0.3482781675568748	0.2698385990414629	0.8737864238259956	9454	3
cg16706038	21	47601047	0.2604646013575301	0.2338533292500147	0.26536726633376057	3.497976857261429	0.1739498171357625	9458	3
cg16706220	1	27713661	0.010755876735926446	0.34695514607399686	0.975268925478046	0.0040546091983042366	0.9492283638515785	5558	2
cg16706260	12	27849370	-0.05489682321229741	0.08288824336597975	0.5077794435140376	0.9174471533586445	0.6320899451543778	9455	3
cg16706324	11	5685914	-0.04268024239146533	0.24176128937103766	0.8598706872707805	1.3289082157981653	0.5145543422033522	9452	3
cg16706349	10	85836590	-0.14361617659460038	0.0736923354324054	0.051311932494181665	0.2359207076046711	0.8887312867324277	9458	3
cg16706374	14	100793650	-2.173102342327263	1.3770130302230326	0.11453628639662888	1.025400123058571	0.5988763907388233	9257	3
cg16706427	21	30445738	-0.7250781814024998	0.5050488965029313	0.15109929144306117	0.9963824322193584	0.6076287353903242	9453	3
cg16706496	2	97523911	-0.10847150045381396	0.4067382460152717	0.7897107360557599	0.3448968334564895	0.8416017002613256	9394	3
cg16706546	3	185482401	-0.1575062654554579	0.14133588983487128	0.26510292120696693	0.8839753540657598	0.6427575560869582	9445	3
cg16706559	1	15851257	-0.43239011687587026	0.3966651140440888	0.27568522389491823	1.6500096457376836	0.4382328789201554	9332	3
cg16706613	12	52423671	-0.015901908267144303	0.12891982753907494	0.9018321136729665	1.6843782387832908	0.430766491227266	9452	3
cg16706629	5	93954361	0.3769469127052707	0.5204195092707856	0.4688732478001226	1.6954764272664449	0.4283827472979608	9458	3
cg16706631	6	26204823	-0.5564193978157267	0.313606499442935	0.07602019052827706	1.1935994157360623	0.5505708070840571	9452	3
cg16706687	11	70564293	-0.0010250074922503937	0.06685799595083632	0.9877680207964172	1.159008388878308	0.5601760361184199	9449	3
cg16706749	15	74222816	-0.2138870458191124	0.26482919282875833	0.4192969907458982	1.7204209242568855	0.42307303209640623	9454	3
cg16706751	7	130792127	-0.8565027321252117	0.32441204686969083	0.00828646164342272	1.151128970827609	0.5623873197505747	9444	3
cg16706905	7	2650027	0.28947482827737714	0.20368522307370324	0.1552623499478784	2.0158526185081183	0.36497504074655374	9442	3
cg16707128	1	38325974	-0.0901260566228369	0.3885351961904941	0.8165662181939477	3.5889604356969937	0.16621382487694275	9390	3
cg16707215	15	22833213	0.0018667595476939125	0.07148283767153635	0.9791657775456692	2.466945000791739	0.2912793518208976	9458	3
cg16707227	2	19157847	0.5848893335024427	0.36742865030037947	0.11141961343251434	0.4482539640633544	0.7992136421536327	9358	3
cg16707262	6	30164282	0.06293511180658126	0.22761219728492427	0.7821629149978195	3.8566457892269823	0.14539183155120244	9437	3
cg16707400	6	1416762	5.015009084134805e-5	0.09487704891587956	0.9995782543639468	0.1286563522432829	0.9376972191937442	9449	3
cg16707405	5	115152413	-0.30132880370447634	0.447224856560092	0.5004545475485013	1.2308082929530748	0.540422441343079	9444	3
cg16707423	1	227167020	-0.056741068842782724	0.24364261694089623	0.8158495654916702	2.5176283080554906	0.2839905960049638	9455	3
cg16707438	10	1453903	-0.21420539688174642	0.24949356300958525	0.39058286448646407	2.5509782616635466	0.27929432334083437	9447	3
cg16707506	7	45067057	-1.2214377313126379	1.013262459888522	0.2280294391538988	1.318142434907088	0.2509256978021272	5562	2
cg16707600	16	30406533	-1.10104416543752	0.5757225818073795	0.05581771783588302	2.987932165119431	0.2244805791744726	9449	3
cg16707808	1	188639691	-0.24178893855978587	0.25426918126379816	0.3416464084023654	0.8805202108866901	0.6438689254885075	9454	3
cg16707895	19	13394116	0.3082537186681781	0.36610321593121076	0.3997958873282213	4.067806760484205	0.1308238679083749	9449	3
cg16707954	14	57365847	-0.1740277920649828	0.08331662493868777	0.03673002615585912	1.5771044578334796	0.4545023345215496	9454	3
cg16708012	12	108992114	-1.9503792734600235e-4	0.18095528326364796	0.9991400211253112	2.647779240345245	0.26609826525341884	9423	3
cg16708174	3	158430962	0.047693384983989576	0.10135014876084798	0.6379404673092797	0.20656762241971222	0.9018709760629157	9450	3
cg16708264	7	157336976	0.586790089411766	0.9814058699378921	0.5499015469705387	4.6287142512159445	0.0988296986664129	9360	3
cg16708451	19	54411208	0.12636289967963504	0.15856060318354198	0.4254872976232924	0.40528631831558704	0.8165695748174902	9457	3
cg16708464	16	85656260	0.44918649431156343	0.2656129129176749	0.09081159640558226	1.412118290467523	0.4935855185596282	9458	3
cg16708465	13	95933097	0.15058712533286528	0.13182661001931434	0.25332433361259765	0.8862868543651141	0.6420151180643755	9457	3
cg16708495	16	709288	0.1814273378071306	0.23829838325631425	0.4464508907747307	5.025264606041476	0.0810545979169594	9455	3
cg16708623	4	154125208	0.016257000314601477	0.08821404517197234	0.8537856566932156	1.2435608794558783	0.5369875120734495	9452	3
cg16708733	3	54119500	-0.01655986654474681	0.14368189840720527	0.9082440571220194	1.0201459287404395	0.6004517656289583	9457	3
cg16708785	19	38085709	0.47688871900169055	1.09576659478759	0.66340991241901	1.9911243755291412	0.36951564896280104	9392	3
cg16708880	12	49257591	0.05166372743127578	0.06780909121897463	0.4461198587356669	0.6061144535139494	0.7385568299488896	9440	3
cg16708978	14	21536839	0.20991904410244136	0.35343123027630924	0.5525482714418846	1.5659450926804452	0.4570454014337949	9454	3
cg16708981	19	53758609	-0.02569675262001446	0.10067955688441596	0.7985430887518443	0.555368707676786	0.7575358970789009	9458	3
cg16709110	11	796361	0.8937279113462573	0.719536338758314	0.2142038600010674	0.04339683894194418	0.9785352977491591	9451	3
cg16709190	19	16799215	0.15303185524176488	0.16302556811856692	0.34788556699615125	1.2104394539673429	0.5459544525343406	9457	3
cg16709214	19	899652	-0.56926322310734	0.3995403996020532	0.15421642504725794	1.709764253852505	0.42533332347379166	9457	3
cg16709254	2	241262732	0.02078397116193216	0.3979041490660168	0.9583425505226234	0.5986905792137873	0.7413034008791287	9442	3
cg16709294	14	70235567	-0.09692238714517375	0.3465214932761078	0.7797069576503151	0.2703180011738522	0.8735770013889715	9420	3
cg16709342	11	70261373	-0.21371071775844594	0.1809870043391851	0.23767941114893903	0.44097851881039574	0.8021262541284391	9452	3
cg16709353	11	68856817	0.018155835439883975	0.10154465319043887	0.8580974405814258	0.5077482016778865	0.77578946714144	9441	3
cg16709384	1	113615408	0.25094054668413235	0.27753531947004384	0.36590252030881126	0.8182723028542936	0.36568578855892236	5554	2
cg16709385	20	61447581	-0.09109221972325347	0.17730309787177573	0.6074159316287999	1.536849557271667	0.46374299113240003	9448	3
cg16709403	6	17470162	-0.007720530470957677	0.1827006701614841	0.9662931768108867	0.1420627689113148	0.9314326591618749	9445	3
cg16709433	6	53832593	0.01970502387928156	0.20454423945937028	0.9232535259328764	0.3008876540640696	0.8603260557180686	9456	3
cg16709443	2	107159358	0.36233523934155226	0.29336413431100905	0.2167917709860417	0.038591958823339115	0.9808889963257135	9394	3
cg16709517	6	30166031	-0.20575068519278605	0.33650500826415625	0.5409121383146127	1.202020732930485	0.272918172654617	5562	2
cg16709691	16	969468	0.49291276797598765	0.6037783809964065	0.4142826677025456	3.395269822747972	0.18311609811398927	9441	3
cg16709694	4	88432025	0.16369377920452083	0.21234988393720244	0.4407850398474698	1.3748190697295544	0.5028770687552704	9450	3
cg16709734	7	27229062	-0.2774063011737461	0.13260157276398735	0.03643594486050972	4.097482228118813	0.12889706819995325	9457	3
cg16709862	12	123015313	0.16805523930678357	0.22876346379768703	0.46256822848139384	0.5597231435269878	0.7558883705078757	9458	3
cg16709874	1	211433282	-0.338871685671724	0.22658481904893732	0.13476778522873967	0.656716085135584	0.41772168820406547	5559	2
cg16709901	4	2470761	-0.14050958132267585	0.37219199292233746	0.7057878826525145	3.189657186585054	0.2029433113662558	9459	3
cg16710042	2	165760725	0.22314562232023266	0.22815733816371983	0.3280575339024281	1.0842553526277978	0.5815096708380015	9445	3
cg16710099	1	3162173	0.05628274851743777	0.22345382387695545	0.8011365885551129	0.8807625002017141	0.6437909289325748	9454	3
cg16710109	12	110011302	0.525443780840999	0.6319323703337671	0.4056983636306994	1.3404618745775063	0.5115904188391354	9373	3
cg16710124	1	44716058	-0.13870972995957062	0.24470334802384952	0.5708171044739938	7.933156816003402	0.018938120927453526	9454	3
cg16710146	1	247496575	-0.32592941280763366	0.2008537849889692	0.10464931783190866	0.8447327345281123	0.6554938439100484	9453	3
cg16710170	7	151542024	-0.08576566014167476	0.1736445645170787	0.6213661900202151	2.3565699688102026	0.3078061785844324	9450	3
cg16710224	16	79381643	0.09025317433500134	0.1740489367179283	0.6040741905880906	0.5504789001301584	0.7593902654044323	9454	3
cg16710348	3	121660655	0.16214732323708111	0.17025791058581022	0.340912950835787	6.588247528331022	0.037100539630964595	9451	3
cg16710448	2	9573328	0.1864918811082793	0.3797385272682419	0.6233514558329687	0.17984224000199445	0.6715088520415754	5559	2
cg16710517	21	46391275	0.020308919937460833	0.3119752081953151	0.9480960804370756	0.6470768086826342	0.7235841686153875	9433	3
cg16710604	15	33424752	0.0460526041164079	0.13867647046845052	0.7398238325716674	0.20274823605970643	0.9035949184917708	9450	3
cg16710656	16	89381968	-0.0804974967390629	0.2741755754846815	0.7690648362893465	0.02529644987436724	0.8736306019174452	5561	2
cg16710731	4	78620054	-0.2643949514987741	0.1542864090837015	0.08659058725516408	0.2717584191403757	0.8729480698932426	9446	3
cg16710791	1	193028559	0.2309321574675278	0.49843981269678933	0.6431421676444169	1.7068362286112593	0.42595647286531413	9457	3
cg16710894	10	8092264	0.0839200231743112	0.3018293973779577	0.7809832364049337	0.11972309101571685	0.9418949341415263	9455	3
cg16711011	2	568198	-0.0380011667071867	0.1905876328704687	0.8419580984764091	1.7676359793780168	0.4132022941124555	9441	3
cg16711084	6	170477934	-0.025485409110952678	0.10895976546713128	0.8150646084799122	3.8296644222214056	0.14736655698278012	9453	3
cg16711096	12	98993590	0.2909663412785053	0.1852013842696424	0.11616387885199657	2.9501035664695294	0.22876688044942087	9457	3
cg16711124	16	29796373	-0.022992334389199724	0.1003837715199553	0.8188344560410773	1.034079373268154	0.5962831226942364	9458	3
cg16711185	15	49255875	-0.38116384611858756	0.518260126820562	0.4620543958059811	2.6332688987603237	0.2680358739572145	9459	3
cg16711274	15	79854927	0.009024792650390547	0.06546134116700143	0.8903475365412427	1.5526091697027304	0.46010314570035094	9447	3
cg16711291	3	193991157	-0.38443689908617484	0.2059559466863705	0.06195778720037159	1.8282459918773852	0.40086803486946126	9454	3
cg16711321	15	41625083	0.03301567536933568	0.7769367922847865	0.9661043577955332	0.2155511175704788	0.8978290836687548	9451	3
cg16711332	1	6531727	0.014184484920985322	0.0984265415391459	0.8854117147879943	0.39635323137093836	0.8202249757480672	9449	3
cg16711450	11	2183505	0.13873882459074632	0.20565964380863222	0.49992737169701074	1.8698610760936833	0.3926131362596486	9454	3
cg16711517	16	2570260	-0.40402121401463886	0.5362090689375927	0.45116331235922863	2.1131377076545035	0.14603960934956187	5559	2
cg16711522	15	52758277	0.02562363638330686	0.056279838112233624	0.648900761541876	0.5230099646109678	0.7698920395774546	9450	3
cg16711556	12	88325595	-0.12281997855024025	0.06958815676613804	0.07757129675869653	2.4172242237740846	0.29861143122101896	9454	3
cg16711597	13	99196034	0.026841229207973754	0.13256660903104453	0.8395465503399248	0.31932178159417524	0.8524328077689527	9456	3
cg16711612	14	79745592	-0.04573772645177085	0.6684495696509626	0.9454484351997398	0.0062519311217748424	0.9369776181795877	5554	2
cg16711650	1	61039539	0.11145810284749558	0.27047108945442333	0.6802743479278589	2.644977254901433	0.26647132825460534	9449	3
cg16711694	5	34656625	0.2176455780994587	0.2934243158658949	0.4582427605301741	3.3023080381162053	0.1918284071991121	9445	3
cg16711733	7	157396576	-0.027801849774508516	0.2088051756522031	0.894076871437921	0.4492664493610943	0.7988091485170197	9457	3
cg16711792	21	32930054	-0.13036807129561503	0.2328427393291175	0.5755493433921021	0.8916496827964073	0.6402959155772181	9447	3
cg16711828	13	31191739	-0.11108915421863928	0.8932151340726581	0.9010223360733289	0.22307618237073207	0.8944573198147873	9365	3
cg16711857	14	45356185	0.22363818490083423	0.22411194391976752	0.3183346119559818	0.07764462354014887	0.961921616111133	9454	3
cg16711866	1	36935656	-0.11499202885259577	0.2633042584858487	0.6623094836226804	2.871402684557843	0.2379484221911652	9448	3
cg16711983	1	184858456	-0.013063996688519012	0.13140443885518632	0.9208062092435294	2.432140856853098	0.2963925773873578	9413	3
cg16712094	1	24969528	0.7111285574172004	0.6074680455847096	0.24174207907472728	1.8433137454782114	0.39785929246001195	9441	3
cg16712103	1	193150499	0.033691064611987426	0.25688758196445577	0.8956558532226803	1.7092340261228638	0.425446100183689	9455	3
cg16712155	11	6007249	0.13376235151100102	0.23638414578556832	0.5714831490518997	1.3975952784039456	0.49718273758707787	9458	3
cg16712232	11	19138668	-0.29439813490357425	0.4252685082442196	0.48877147036012975	0.5234921281072531	0.7697064550300945	9307	3
cg16712438	11	3187397	-0.08777225058238175	0.23626799812365357	0.7102692871538383	10.832911118241205	0.004442866249531421	9455	3
cg16712468	16	11179440	0.12052608330939889	0.3665278509339528	0.7422826805265756	0.8077073718953387	0.36879893614361364	5560	2
cg16712472	21	35747390	0.16865810706781648	0.198266664816098	0.394956606890049	1.2983996990882192	0.5224636590893593	9458	3
cg16712549	7	39773156	0.19916671632610408	0.8054456643082142	0.80469527103087	5.217160435703308	0.07363902094544762	9443	3
cg16712575	12	15941775	-0.6981833855345139	0.39445347935168024	0.07672683366352094	3.406321931123153	0.18210697942345064	9457	3
cg16712637	12	103352000	0.05810100541894787	0.4238075968793562	0.8909573776643468	3.521090278172988	0.17195110100236127	9454	3
cg16712664	16	30787355	0.7568726607462926	0.8225698487701197	0.3575038977546814	1.027283303760674	0.5983127599041513	9393	3
cg16712730	15	29399274	-0.3163246195018106	0.25076952645615086	0.20715911221128083	4.959868529418362	0.08374873065842098	9455	3
cg16712828	20	3193986	0.26033148317904187	0.2682346655781587	0.33177923391871705	0.5326038099004159	0.7662077706600385	9457	3
cg16712866	16	12359297	0.11982146647954081	0.2586528144038193	0.6431836560255497	0.0710549036964317	0.9650962401908476	9454	3
cg16713009	19	44223436	-0.20809664235298359	0.5045247933340371	0.6800017906191689	6.422001623914122	0.040316244095268974	9454	3
cg16713168	16	80716710	-0.03379707394946937	0.3085638866936644	0.9127819447207475	6.835551929638886	0.03278526950846629	9454	3
cg16713262	16	79623751	0.5821780636226569	0.3968992559506394	0.14242619508875834	0.7603422849384639	0.6837443814966626	9394	3
cg16713265	6	31139252	0.2545648432418475	0.3225908219523446	0.4300382977778124	0.03685985231964391	0.8477506664283879	5561	2
cg16713292	4	88110161	-0.03328858447119346	0.17111491078348973	0.8457535830236954	3.284839572909041	0.19351121946642996	9453	3
cg16713321	11	73577813	0.29854977362540125	0.19532222363547996	0.12638875498637028	2.3109988160142168	0.3149002339292357	9443	3
cg16713357	11	2693141	0.007869882236867846	0.18729905344740141	0.9664845590804706	3.177349619524283	0.20419603110311257	9441	3
cg16713465	3	170900130	0.002247733174985205	0.29489488985286594	0.9939184628373194	1.0351567030516868	0.30895057615841703	5554	2
cg16713551	1	20608736	0.004115359640107948	0.0645132231318849	0.9491366863010733	5.060241993952457	0.07964938236840531	9454	3
cg16713687	8	55366538	0.16937580567590357	0.36715494726672715	0.6445692619002088	0.034432112779401176	0.8527906711034432	5560	2
cg16713690	19	57922396	-0.46334949192818103	0.5095354818134311	0.36316188290313023	0.6031345994754058	0.7396580458870741	9453	3
cg16713727	1	16062720	-0.13338688969175552	0.22530497582536016	0.5538317333845881	0.030440352678217132	0.9848950651387777	9445	3
cg16713732	3	127325013	-0.010481908105099627	0.11520967206785082	0.9275075714686021	1.8108626346110266	0.40436743681115694	9457	3
cg16713743	21	34397135	-0.0587055231981876	0.12536855393030238	0.6395961364281659	0.7702314055812676	0.6803719107215571	9454	3
cg16713808	1	152388040	0.19238364399409547	0.2806237578521094	0.4929923646854109	0.3375308332130857	0.8447070343886083	9455	3
cg16713889	14	74409552	-0.3230969998611515	0.156186649828457	0.03857804847250357	3.576650718247687	0.16724000223598698	9443	3
cg16713947	12	6560689	-0.23224008701694174	0.6465111537580435	0.7194301105716847	6.364276701324791	0.04149682541637584	9452	3
cg16714002	19	1746750	-0.16701898243034566	0.12261208041673881	0.17314299348024503	2.247373084917887	0.3250791647529357	9455	3
cg16714048	19	4460877	0.4285822571596712	0.19685507843050787	0.02946967183355081	0.6847291064463673	0.7100892921781341	9451	3
cg16714055	20	61051341	-0.20160374498611866	0.3743032337097054	0.5901554692312956	3.9035677475957384	0.14202049883623014	9433	3
cg16714091	9	18473902	-0.19440818544784713	0.2026114412978236	0.33730068800672547	2.2208769775198567	0.3294144848529386	9451	3
cg16714096	9	98981875	0.2140465637400175	0.11174726079260583	0.055434828493710314	0.4832521852403901	0.785349770735086	9453	3
cg16714154	7	4652671	0.37576763999280804	0.22376239193887298	0.09309058315863396	0.023933357748128103	0.9881046370724413	9454	3
cg16714230	12	30848959	-0.6039675915599725	0.7557974201570401	0.42422485566601326	2.6012445409318214	0.2723622573021959	9351	3
cg16714273	20	30455386	0.49187736051843794	0.26604446740092885	0.06447890680739485	1.160529819117202	0.5597500637805336	9455	3
cg16714432	6	75994713	-0.4246075532096297	0.7736417468555596	0.5831134677702474	1.6162225781398623	0.4456990684700098	9348	3
cg16714605	19	10765132	-0.19551866848440283	0.24049426404489396	0.41622561118355006	0.7623899433246364	0.6830447022754024	9447	3
cg16714616	20	40247229	-0.908722739216061	0.6075878941755407	0.1347517929594658	1.892501640302838	0.3881937065898069	9455	3
cg16714654	14	69864029	0.062203641212998144	0.06247539551569785	0.3194201255100147	1.5815886163663047	0.453484445780807	9457	3
cg16714752	4	39368184	0.29897618782768504	0.2000155923704424	0.13497593914554556	0.3938460949769459	0.8212538284258141	9448	3
cg16714888	15	79586939	0.22805414170855468	0.1515999072087705	0.1325000625211977	3.2568548669394346	0.19623792880805352	9436	3
cg16715127	14	105453630	-0.1361735981331762	0.20115720499844061	0.49843695887585343	0.7736812590006831	0.6791993306383095	9446	3
cg16715129	11	10477821	-0.24875437991167695	0.23474299621524494	0.28928647905583965	0.8804669584386047	0.6438860695150109	9443	3
cg16715131	6	168481582	-0.01748156118522083	0.20555733653948255	0.9322258571712694	2.1621414731449997	0.33923210289550965	9440	3
cg16715194	1	233430825	-0.4116956913851067	0.1705814611978979	0.015800805324157084	2.9681596228237606	0.22671086147005529	9333	3
cg16715363	11	71711087	0.06653252526479586	0.12452974549450342	0.5931546441423003	0.8095280710530067	0.6671342122603221	9458	3
cg16715508	16	1502629	0.25993553816066334	0.23325516518932696	0.2651150099033386	0.026820747284851093	0.9866791448127556	9457	3
cg16715662	10	35456063	0.020067560618421486	0.14792325541751952	0.8920885112210594	0.1164089155430888	0.9434570305937735	9445	3
cg16715667	7	155333900	-0.12505487541593618	0.42575917044305667	0.7689702694549799	0.9992486974309784	0.6067585465343585	9378	3
cg16715687	14	59102696	0.011231125529727808	0.11236301661439783	0.920380897682304	0.7433122232858654	0.6895913441880356	9392	3
cg16715692	19	1104863	0.4362644151507271	0.6238617561213486	0.48436668116651016	2.455800089858488	0.29290702389042206	9448	3
cg16715722	10	102890296	0.12655377328585082	0.17753864452983475	0.4759547891219254	1.685025583727568	0.19425800684182618	5558	2
cg16715831	1	149867219	0.12518514617430418	0.1886526138998683	0.5069624034940092	0.09827272533514415	0.9520512965920429	9453	3
cg16715953	19	34396333	0.0077318233136956845	0.18182453474946483	0.9660813445964481	0.011996541417567095	0.9940196830019558	9459	3
cg16716044	1	171071334	0.19437642577121836	0.13705272769521643	0.15611481878140443	1.3715908284985594	0.5036894284458953	9433	3
cg16716189	1	113261711	0.03662732092694011	0.1896783976347644	0.8468789088782605	2.715722555619518	0.257210290471506	9431	3
cg16716196	1	184195068	-0.28727001161917193	0.22956781563763037	0.2108062937075097	1.860141409823556	0.3945258144725178	9456	3
cg16716295	1	17293094	-0.12202381289466077	0.24706548084771018	0.6213820304367751	0.6588008573625443	0.719354908730099	9459	3
cg16716320	15	88406509	0.11482050035740737	0.06256811351780431	0.06648671819888863	0.46193765509534146	0.7937642092265604	9448	3
cg16716345	6	34216949	-1.0507406300961464	0.5813613358229394	0.07070310939732097	0.30742270821705714	0.8575195047740632	9427	3
cg16716449	16	6976709	-0.04424873954414469	0.03850000814296946	0.25042501570484976	0.4882236771275352	0.7834000150308128	9451	3
cg16716518	12	58145986	-0.6708189838213697	0.6912209130280109	0.33180519024723026	0.5997134219590697	0.74092437940441	9444	3
cg16716608	7	102715129	0.4137983809489753	0.589520157737129	0.4827265251095478	0.8142513916463366	0.6655605268652665	9445	3
cg16716659	14	99828141	0.047064172641731905	0.465531657699191	0.9194729161535827	1.9945977474860082	0.368874473238034	9448	3
cg16716752	6	33157811	0.009255436119126458	0.12801789052578724	0.942364764570455	0.8402496373524024	0.6569648132188891	9452	3
cg16716883	10	74079772	0.14035618927993893	0.6281345264423566	0.8231858766148568	4.522508749873287	0.10421967218321992	9450	3
cg16716917	11	64889644	-0.1399176530999287	0.7699057490715612	0.8557918881349256	1.169875593404775	0.5571405167117113	9352	3
cg16716975	15	75182886	0.17375922260778578	0.2634673367196866	0.5095686206282983	1.3212024113228178	0.5165406939320843	9456	3
cg16716993	18	21977874	-0.8973416870644654	0.9451658867878842	0.3424165680354938	1.8853934927701337	0.3895758302885998	9373	3
cg16717008	3	148037650	-0.24445676236234912	0.13395920100613437	0.06802218713729011	0.3748295974631423	0.5403834212855033	5371	2
cg16717099	6	30710901	0.18177168602255042	0.8839440480105902	0.8370743992426393	4.019579521482141	0.13401684730986607	9401	3
cg16717113	13	113510437	-0.7259844239678654	0.37863209536099063	0.05518872870881138	0.2353000342429872	0.8890071354508866	9384	3
cg16717122	15	51973920	-0.14444708148737342	0.24012590293662772	0.5474755372217752	4.1895276035422775	0.12309931606083467	9458	3
cg16717191	14	105974435	0.08748960641683808	0.08991598379477914	0.3305458169879796	1.3908524715479051	0.49886176993025666	9451	3
cg16717192	7	4265800	-0.038960594234149756	0.15259192709201053	0.7984717865245883	0.4361489262191974	0.8040655662149496	9440	3
cg16717267	16	50711285	-0.11492567076531363	0.2577580447343195	0.6556937003306905	2.390819251545897	0.30257998423331295	9454	3
cg16717431	4	1634673	-0.14153573029494768	0.15142824954879727	0.34995741060754026	1.1879405572070079	0.5521308141619129	9453	3
cg16717480	8	95566380	0.42762100207531345	0.3491977391532851	0.22073303799640548	3.882683603913246	0.14351125684350569	9423	3
cg16717532	1	248262824	-0.04470282287043623	0.09546059866564303	0.6395803711487862	0.9802118147298992	0.6125615159729103	9458	3
cg16717546	7	24474486	-0.18165006782476775	0.15294927595709007	0.23497169039963806	1.7470658531628664	0.4174740356932319	9454	3
cg16717549	21	45705699	-0.05502312105368464	0.0959686523141367	0.5664113048841546	1.9235007492058012	0.38222326620555475	9450	3
cg16717578	19	867030	0.0659528	0.346802	0.8491726115665374	0	NA	1088	1
cg16717626	13	61147439	-0.03812820302398463	0.1680065321315242	0.8204666922945307	1.4151828902558135	0.49282977668125755	9450	3
cg16717690	1	1208709	0.012282919754402008	0.6213078584986894	0.984227281924764	3.5061215988259136	0.17324286943647346	9435	3
cg16717713	14	100069657	-0.020536739098860102	0.12482402844241561	0.8693174526767959	0.828168594650087	0.6609452330023529	9449	3
cg16717723	8	2172215	0.0027086875839536246	0.10050360257527916	0.9784986971858299	0.23516196697265884	0.8890685089635277	9453	3
cg16717735	3	135913464	0.23243483542103222	0.6733590514807071	0.7299537416255929	0.066214832377466	0.9674346358661537	9456	3
cg16717740	19	19612870	-0.22655041707829437	0.7460540307171564	0.7613832073565022	0.5319072672274886	0.7664746653375205	9444	3
cg16717781	6	11112117	-0.241667694161681	0.15601026592317302	0.12136971376784249	0.5832887968753234	0.7470341352524148	9458	3
cg16717864	8	143254645	-0.026384664825181346	0.15738587601221699	0.8668640187474193	0.1795484729408624	0.9141375408943083	9446	3
cg16717988	16	89715857	0.46466607342707994	0.29643546629935213	0.11699512437598047	0.7669591792488387	0.681485987291764	9347	3
cg16718094	4	174291993	0.1615388533322125	0.6376093590857412	0.7999971288015748	1.4077146837035062	0.49467349413832085	9458	3
cg16718162	1	23963971	-0.10404425203050514	0.3282023434555656	0.7512341021326641	0.022037618151611482	0.9890416756405631	9456	3
cg16718260	8	121824405	0.5721189932161321	0.6212972737761593	0.3571309324802839	1.697552964001432	0.42793820186092896	9449	3
cg16718263	15	96596349	-0.054713596394448845	0.3203909443071908	0.8644035518443977	0.17167774252509096	0.9177420939322691	9433	3
cg16718276	1	2125186	-0.5449872758182661	0.34117578589171305	0.11018109383869537	0.22563943064857903	0.8933116960088509	9456	3
cg16718445	4	55100268	-0.31209224077849157	0.5279719761602534	0.5544432608057646	0.15462067312043423	0.9256025607152367	9452	3
cg16718539	4	96761598	0.14548723947467523	0.20461039313583318	0.4770562219719187	1.342233748002627	0.5111373828155461	9455	3
cg16718624	3	77089518	0.20425060237853712	0.2150579123692006	0.3422408331038915	0.8625991989410391	0.6496642425518734	9455	3
cg16718678	11	64490633	0.5467381570303887	0.7303761228485796	0.45411600451173967	4.026991269983081	0.1335211168510055	9431	3
cg16718710	4	2249145	0.25359276074917103	0.18438312791063854	0.16902056606798463	2.986485856753241	0.2246429719547584	9457	3
cg16718760	3	55721067	0.4717471871653676	0.1745572130637575	0.006881269096270941	0.370760509427108	0.8307883126093206	9450	3
cg16718891	12	54813155	-0.15192024267409412	0.4330550786612491	0.7257305644221155	3.0056129043939444	0.2225048339048071	9450	3
cg16718920	1	21113643	-0.2061849553586627	0.747133600165588	0.7825726547524748	0.8451384996889232	0.6553608691171467	9431	3
cg16718942	14	45431486	-0.21764442213526367	0.7403957656166652	0.7687908604475963	0.3095834372758475	0.8565935713806997	9454	3
cg16718986	1	17306967	0.7741698007329676	0.6721029253315645	0.24937779720109166	0.19323747484450368	0.9079020892456994	9446	3
cg16718999	11	64108790	-0.45147200047646574	0.34938807260252847	0.19629509284370608	0.7251168364849683	0.6958936596066339	9371	3
cg16719077	10	7849111	-0.12882548573539263	0.15761948947424972	0.41374585350196874	1.87617797474477	0.1707691824242798	5507	2
cg16719148	2	60784376	0.426261055678497	0.3420328279212767	0.2126697909489759	2.107736826474106	0.34858666026022417	9455	3
cg16719194	6	157108246	-0.1488278550875254	0.10063582973014247	0.1391736135037643	0.9214982504074087	0.6308109121077501	9353	3
cg16719268	11	64126440	-9.714293306493346e-4	0.4791154839749908	0.9983822523802657	0.36367751632568557	0.8337357626642745	9342	3
cg16719299	12	10330843	0.01783051701082201	0.1375983281777831	0.8968957049551125	0.6925461171831218	0.40529969974754776	5352	2
cg16719404	1	117296242	-0.2287142854865074	0.1314222555857729	0.08180617499889788	1.3184078495629619	0.5172629508477989	9444	3
cg16719466	7	32338569	0.03818429339452743	0.324246335905338	0.906255270926588	0.99262596534383	0.6087710764546475	9459	3
cg16719560	2	85811421	-0.01726787636679038	0.09500307919690441	0.8557701129475117	0.8664121465835283	0.648426854579526	9459	3
cg16719582	12	133090971	-0.08240764370923878	0.24742430577871577	0.7390874537005501	2.7841771893330525	0.248555630162425	9458	3
cg16719758	11	133601721	-0.06705953424418942	0.10430872306569579	0.5202923725645238	1.661962823345717	0.4356215523878673	9444	3
cg16719771	8	43147554	-0.1884778684699374	0.16197942907167387	0.2445896436930906	4.0604694194685305	0.043898294726059585	5560	2
cg16719810	8	865742	0.0462084481146023	0.24366413379154997	0.8495912990626195	0.9246309917639327	0.6298236018402887	9455	3
cg16719845	2	7005449	0.02568771806398978	0.41726551650015	0.9509116041251062	0.18532341853382076	0.9115018007579967	9457	3
cg16719865	2	234394478	0.2968926758331823	0.29545992226539086	0.31496945366517565	0.6308441985034823	0.4270458253753202	5552	2
cg16720005	15	27214606	0.008968327366965425	0.08178260094151893	0.9126785652464573	0.03362603597004256	0.9833275320096169	9458	3
cg16720078	18	56435982	-0.015580030636960587	0.4817409100263252	0.9742000337845637	0.8248123921654182	0.3637768821408226	5553	2
cg16720127	12	120639115	-0.7296378456452208	0.5588569051958223	0.19169210880224358	0.7760190990516684	0.6784058647788391	9429	3
cg16720226	15	26328092	0.11755214394404989	0.20476484398312342	0.5659112135898716	0.28235784733743935	0.8683339323047151	9455	3
cg16720242	1	46196138	0.1047899339580282	0.12478988157825865	0.401059219945172	1.21553305495747	0.5445657845451025	9379	3
cg16720365	1	26758512	-0.11755338412949659	0.4996266700617594	0.8139895201843493	1.8412068402552422	0.3982786392128421	9447	3
cg16720379	11	33506184	-0.17425063299135657	0.14955519062754452	0.24396801567588558	4.379077225549001	0.11196839748960902	9347	3
cg16720405	3	122790178	0.006637281775333314	0.16407886684218673	0.9677329517141678	0.17271885463258616	0.9172644820521567	9455	3
cg16720488	12	31479137	0.321687831756811	0.7409077259651322	0.6641572303175962	0.45443546080848873	0.796747287294314	9434	3
cg16720495	4	140478487	-0.23764662358914102	0.4664118258376889	0.6103870768708963	1.9203656547148695	0.3828228890794573	9454	3
cg16720564	7	129543162	-0.19520610948710201	0.13177773049141017	0.1385190541577035	1.1423277559381744	0.5648676189856702	9439	3
cg16720578	14	54410717	-0.06748966939932578	0.04202953023809989	0.10832492186136533	2.1895540765989527	0.33461420478418646	9458	3
cg16720616	2	149866889	0.3814291434570326	0.2263694701567015	0.09199148108200643	1.0900352135732354	0.5798315742791696	9391	3
cg16720619	4	85423302	0.35122595919394223	0.2855542635028695	0.2187046911810953	0.7324965116532189	0.6933306564674372	9458	3
cg16720650	4	4543910	0.10718164807716218	0.3806365686171581	0.7782615419733628	1.9358514017800488	0.37987018581960763	9410	3
cg16720675	18	19284817	-0.32632491518935586	0.5395582140349305	0.5453117614454805	4.405919693082697	0.11047568289492536	9444	3
cg16720678	17	210096	0.18769620747342233	0.1838492451876966	0.3072901879310284	2.313937119651761	0.3144379373529068	9448	3
cg16720807	2	75786714	0.2145317507508818	0.2092181024416296	0.30517559619106	3.7586057756809534	0.15269651526040004	9456	3
cg16720847	12	42854129	0.13503013394147195	0.23258382553874465	0.5615333617875182	3.23443768676124	0.19844985242716612	9449	3
cg16720880	9	33265144	0.8507916769474655	0.7840469686401581	0.2778647654023	1.5825965279524188	0.4532559672436712	9457	3
cg16720890	2	242795082	0.19001504309313405	0.41228357193949894	0.6448815855993983	3.7643197547629272	0.15226088550449904	9293	3
cg16720946	2	43454210	0.8236999677135085	0.5989901038163513	0.1690856048457322	0.6045900805060301	0.7391199625758662	9456	3
cg16720947	8	145048137	-0.14953287465119564	0.13946605873160456	0.28363869006071946	0.10203121707398964	0.9502638381883984	9420	3
cg16720971	12	132639041	-0.09713911678009458	0.14136260162585518	0.4919801630038608	2.483886239452885	0.2888224557190322	9455	3
cg16721001	19	55588470	0.16542218776465317	0.22867283819053713	0.4694334819808847	3.974684469467664	0.13705921301616078	9455	3
cg16721058	12	104324570	0.3439072305176774	0.8919428123288015	0.6998144570044844	8.276365346359928	0.015951814839553703	9459	3
cg16721101	20	25176146	0.5183175017527676	0.817241473045563	0.5259319755537464	5.891275038864385	0.05256853566825095	9439	3
cg16721106	2	242610452	-0.08572594795150522	0.21902222564368476	0.6954994029449797	2.669874410969601	0.26317470086492434	9457	3
cg16721177	12	104444011	-0.3909292288597471	0.4385194041912734	0.37267422277323176	1.4889881652761237	0.4749745370294929	9459	3
cg16721191	1	185703526	0.06714783280790884	0.3067393212871512	0.8267213552485537	0.3049591164424886	0.8585764446067363	9322	3
cg16721194	12	111537057	0.09442337648575352	0.22875750833630945	0.6797778885344112	0.8017677481703749	0.6697278292792436	9456	3
cg16721202	7	21467390	-0.13446600173534767	0.24399482588665306	0.5815638522539943	1.7191972421922408	0.4233319647418427	9438	3
cg16721257	8	130954845	0.08018130364981706	0.16534432952047062	0.6277222343780477	0.51568891440212306	0.7727154130781765	9453	3
cg16721265	7	99686390	-0.17849805183253362	0.6228721292987263	0.7744396383359251	1.3494762060473307	0.5092897845976382	9455	3
cg16721321	4	1202696	-0.26523502125646653	0.23890019164936455	0.2668983748843818	1.544009965344805	0.46208566515647254	9420	3
cg16721359	8	98610787	-0.3856875121169191	0.17941537794229656	0.03157971384547837	2.7164564344556204	0.257115927191066	9450	3
cg16721418	2	174517573	-0.07281048047842614	0.15158975249431905	0.6310050729724559	5.431929955125035	0.06614109752740152	9450	3
cg16721427	2	4050797	-0.1253827452009757	0.0942388217223612	0.18336059905003016	1.4740623135813067	0.47853249665975284	9455	3
cg16721449	2	73052964	-0.5303847182591592	0.5432123797166492	0.32887343940196395	0.02117350989422618	0.9894690875058545	9435	3
cg16721459	2	99552827	0.40146674700914103	0.49088800988240766	0.41344983760032644	1.8384453247394468	0.3988289453660557	9423	3
cg16721489	2	165192830	-0.011195351436760747	0.1573889583581391	0.9432929023604626	1.037905735113958	0.5951434157796482	9451	3
cg16721582	8	133688101	0.015234444527703424	0.30986702827489554	0.9607882353255716	0.30745134439650357	0.857507226820753	9448	3
cg16721845	11	68518800	0.8779221074645062	0.8219826860741448	0.28549603784880645	0.1779411568490711	0.6731485806673246	5561	2
cg16721977	10	116286841	-0.11619145030872499	0.23077423865550573	0.6146230717290528	7.368338904723898	0.025118027781132552	9205	3
cg16722058	22	39096493	0.19355996465759062	0.9484262622366021	0.83828675382062	7.146598153116338	0.028063118417923437	9410	3
cg16722118	7	143599982	-0.1126616620609407	0.1809452438692346	0.5335286916513164	0.734319230060891	0.6926990710366766	9455	3
cg16722435	19	49926586	0.008596193328008815	0.11679599718934545	0.9413286170806943	2.7113000347945837	0.25777967870532503	9457	3
cg16722536	22	19744067	-0.04114147584853898	0.17259501042467262	0.811594118968309	0.3647276635070231	0.8332981049450138	9458	3
cg16722792	19	4831939	-0.47056921819246517	0.9362869895828635	0.6152520055661431	1.9956801851060897	0.3686748854497782	9449	3
cg16722816	14	100376192	0.061697324343615904	0.18673832671582694	0.7411018633868041	0.5220495812655701	0.7702618241003556	9457	3
cg16722884	3	109735618	-0.016340773499279208	0.20098023079054878	0.9351990976640757	0.6739340087318788	0.713932396166179	9456	3
cg16722931	17	75312494	0.3103238084070742	0.1821763046854562	0.08848842227007771	2.5187871874664975	0.2838260882434162	9448	3
cg16722947	6	30228431	-0.15099871127833828	0.07957206789485778	0.057744229835790584	1.2120389550930935	0.5455179997035835	9456	3
cg16722964	19	57078783	0.045610838590864074	0.27120937871965445	0.8664450239521327	0.9536914016977844	0.6207383012974281	9359	3
cg16723002	17	27285150	0.017177119508253267	0.26106276051385796	0.94753952689019	0.4701278313325831	0.7905203213809213	9437	3
cg16723130	19	4723970	-0.9308631207203035	0.8119964641254728	0.2516345854806878	1.7783495422177835	0.41099477761113096	9437	3
cg16723134	14	24583439	-0.8057189312651419	0.6516103300965727	0.21627119334935754	0.6248382337148006	0.7316748067110956	9419	3
cg16723180	11	1503195	0.01765177313916991	0.25565779326005095	0.9449541712366444	0.9523535914215172	0.6211536552373077	9454	3
cg16723189	6	28890556	0.19179767531955955	0.3014504282177355	0.5246138336445864	0.8181284793096744	0.6642715583759234	9442	3
cg16723362	2	198570513	-0.4485469886457449	0.6712903979625772	0.5040147351343254	4.16557445992661	0.12458248778688255	9458	3
cg16723381	2	127590178	-0.5023539794946621	0.23325856840337889	0.0312687525564697	1.3866255146429265	0.49991721847277876	9449	3
cg16723445	18	3451456	0.42185161056292514	0.7523173735047133	0.5749773624482704	0.7596011926844846	0.6839977872754426	9457	3
cg16723488	2	21266947	0.009470090231410027	0.062392596494017925	0.8793586627440418	1.2178059616186268	0.5439472624728414	9458	3
cg16723716	12	125149524	-0.048846032242189176	0.11450867216847443	0.6696921201629462	0.6656367366756344	0.7169003941413286	9351	3
cg16723738	1	3371586	-0.2882302668072659	0.4867271408873003	0.5537298012888385	7.330956081017389	0.025591934377748902	9457	3
cg16723803	9	35096453	0.16743922421075502	0.6879902661064478	0.8077153667924771	0.555396426782071	0.45612106198830754	5558	2
cg16723805	16	88516225	0.2101872735689895	0.1484295611588017	0.15675377806561624	2.8487373560979594	0.24066034942007675	9453	3
cg16723982	15	40225618	0.2726502994320372	0.21290352461560108	0.20032422080631498	5.300726807297874	0.07062554281641428	9457	3
cg16723994	17	56401623	-0.010774156093910903	0.16830253633816564	0.9489570092851639	0.7953955182790735	0.6718650620522897	9454	3
cg16724070	1	183133736	-0.16276321681890932	0.14782940297245986	0.27088769497954673	0.37121602671958276	0.8305991149344517	9457	3
cg16724124	3	148805709	0.4802808203286765	0.2761566028912292	0.08200643033974973	1.1922500137203254	0.2748761712723444	5554	2
cg16724148	1	100326338	0.0660032127168022	0.10831145243884253	0.5422702675159139	4.352886603085516	0.11344430112006416	9458	3
cg16724196	1	26126450	-0.4432771103556437	0.4440126066345256	0.3181128092619922	3.294494128344244	0.19257933810326866	9457	3
cg16724319	2	207629954	0.9946391203522286	1.0712514833853606	0.3531569226992491	0.6908968293222111	0.4058595032547779	4892	2
cg16724332	16	75149501	0.0752777075106516	0.13070196383568644	0.5646494361213057	0.5878198880317578	0.7453436110733846	9454	3
cg16724481	1	63464679	0.29000526741177596	0.11010082182155918	0.00843861589614088	0.8867457601233948	0.6418678227463976	9398	3
cg16724557	1	28907903	-0.341451975231403	0.45805742566005153	0.4560088735363691	0.5117764049269218	0.7742285207953511	9454	3
cg16724588	4	6107131	0.1424472771232718	0.08072752136522476	0.07764040577809969	1.254686799790341	0.5340085654963918	9456	3
cg16724613	1	226250841	0.3242888698041694	0.4837052042438671	0.5025858373145743	0.4805516914698533	0.7864109030509511	9406	3
cg16724696	11	118992527	0.5202254545089435	0.47762418554410924	0.27606829131975025	2.053522418407275	0.3581651059101224	9402	3
cg16724720	1	222544693	0.019121537037507963	0.20663743060570325	0.9262716680836739	2.1587279936070467	0.339811578182528	9457	3
cg16724811	16	15130678	-0.16550365168601977	0.15311506599458255	0.2797370171455092	3.1170509204826913	0.2104461537508184	9454	3
cg16725050	2	220117771	0.6371432918991227	0.2950074186187551	0.030791760538993573	1.5319867157485791	0.46487191736022815	9440	3
cg16725094	2	7057153	-0.029067636640912182	0.11302817641112488	0.7970463090376736	6.2284936357535265	0.04441194483648216	9458	3
cg16725097	1	43637592	0.18735159504140486	0.6340287874728423	0.7676166646165221	1.5377271320238841	0.4635395511988337	9451	3
cg16725191	13	32973072	-0.46042846470848453	0.26381022257302017	0.08093234325388098	4.034390895161717	0.13302802647540682	9370	3
cg16725225	8	53126611	0.01641827686583948	0.19726029182970398	0.9336674384913958	4.49493579840328	0.10566644419327098	9448	3
cg16725264	8	145582147	-0.3078816234733436	0.7338651727069635	0.6748256807154409	3.8654682604319968	0.144751886439604	9332	3
cg16725304	12	132914727	0.11030140063106492	0.35376825871973727	0.7552001345464314	3.973215419237862	0.13715992343298697	9361	3
cg16725305	2	18780617	-0.18682031849046762	0.1479087423434166	0.20656105223208304	0.19690569740163302	0.9062384219258555	9452	3
cg16725535	7	4146291	0.12734543395382034	0.09747790183191513	0.19141550934032572	4.873433839965424	0.08744747776279344	9457	3
cg16725583	11	58346524	-0.013998920951149778	0.5419047577191353	0.9793906944719573	0.6902211265046632	0.7081420546507189	9425	3
cg16725607	3	183273758	0.44181597763264246	0.595618396217777	0.45822250832603245	1.8616087893706426	0.3942364610778337	9455	3
cg16725642	7	100421372	-0.10194321878107651	0.1814996789461037	0.574339773520943	3.8691108339147267	0.14448849167954467	9397	3
cg16725721	7	127233742	-0.3167294667672874	0.20710973461057372	0.12619421779352608	3.1082434740528173	0.21137494393003745	9452	3
cg16725723	3	68925535	0.3542105622374591	0.21940322049182417	0.10643476093150084	0.02724042548469026	0.9864721226705284	9439	3
cg16725865	1	92546135	0.24298408951966435	0.73013728206756	0.7392910460569857	0.8133804029214673	0.6658504378452921	9457	3
cg16725944	12	133215533	0.011305233892803357	0.20036456239940273	0.9550045795854175	3.8450238979037965	0.14623915507516094	9455	3
cg16725948	14	90167635	-0.07817462888999759	0.09144314855857497	0.3926072299799621	3.5601527481804673	0.16862526817533996	9453	3
cg16725974	14	64341178	0.002664637348594229	0.23774526409821098	0.9910575358998186	4.083324085561948	0.12981277709349298	9454	3
cg16725984	16	89735184	0.04213388452778999	0.08018941299462057	0.5992846388580946	0.4459280982434	0.8001436146431938	9457	3
cg16726039	12	133413162	-0.0027869937367206495	0.05260522886132435	0.9577483169153017	4.945962129485331	0.08433308152956108	9445	3
cg16726204	19	52266482	-0.11032412857337444	0.20211547030383553	0.5851710941516965	3.575265272136525	0.1673558933769496	9456	3
cg16726435	2	219128715	0.4268671495701173	0.2779930672215997	0.12465329205549705	0.19910041388232766	0.9052444991702385	9455	3
cg16726667	16	68002228	-1.4306483344906664	0.9242928664625728	0.1216632036838791	0.4910747958556688	0.7822840274458458	9447	3
cg16726706	12	116920139	0.023968130257927184	0.09888934051808695	0.8084909645829309	4.939211551139158	0.08461821099307984	9444	3
cg16726760	1	227612340	-0.08796700682675218	0.09019944048228369	0.32943625198678506	2.0512286725416957	0.3585761114160552	9357	3
cg16726772	10	116418597	0.20472966715082475	0.18011319936681586	0.25567534368723943	2.1763814835138233	0.33682534678957826	9443	3
cg16726869	4	127454704	-0.001975800960324326	0.08298780977974689	0.9810054974856622	5.5092043559556085	0.06363432977173068	9454	3
cg16726947	2	178476124	0.0739381377565332	0.3098687655135092	0.8114071302338652	1.0801420173655836	0.298665787918128	5559	2
cg16727006	16	87470545	0.15670961842008604	0.127425227557322	0.21876591308949273	1.3483743777255373	0.5095704368525256	9383	3
cg16727027	4	57844010	-0.3549567296985298	0.26773930444878286	0.18492085290281596	3.659006944577948	0.16049323733423276	9140	3
cg16727231	6	139485336	-0.01240642336807954	0.07383483185543786	0.8665601407472433	2.825099662442501	0.2435215519792294	9454	3
cg16727243	2	20441905	0.04510974697334121	0.06540547092933081	0.4903867734510535	2.61055457970973	0.27109735207693264	9451	3
cg16727416	14	102974979	-0.2781157264160455	0.24720008515254227	0.2605622410350502	0.06357813676996656	0.968710892283693	9458	3
cg16727538	1	23696209	0.4882492297273623	0.5483111890381496	0.37321889011129333	2.4764854366661817	0.2898931945966241	9459	3
cg16727585	12	109592662	1.5165008263508373	0.8412759138496662	0.07144790664096907	0.11215326297104047	0.7377058685716072	5561	2
cg16727774	16	87958281	-0.20687431425575456	0.23143239080684863	0.37138256501392186	0.7994832362312746	0.6704932669698721	9457	3
cg16727862	15	26095697	-0.3199752873294705	0.42776693186516174	0.45445222979991057	5.399540897822334	0.06722094160916389	9453	3
cg16727906	2	128473997	0.11383765631566554	0.115168437576636	0.32293480039531347	3.066327143302937	0.21585172364018587	9447	3
cg16727916	7	151574048	-0.08678176951175076	0.4115234997422187	0.8329814913374407	2.7061095319344677	0.258449550652205	9373	3
cg16727923	13	84453665	-0.23506072419433516	0.13314506328397974	0.07748845373793646	2.397498359632948	0.3015711874267645	9458	3
cg16727986	1	100598705	0.03739180345644768	0.6177044864984236	0.9517307499005684	1.9813349518979435	0.37132875527236986	9459	3
cg16728114	1	156697793	0.11510357880107848	0.2586794316734463	0.6563442501684116	0.28476267102605984	0.8672904647642804	9459	3
cg16728159	12	132982777	0.10006364554444384	0.11833035804680452	0.39775944433053295	1.5611915085353854	0.4581329953009523	9451	3
cg16728223	6	29691603	-0.4397301655753719	0.5146422304276009	0.39286203909377687	0.9632244181792632	0.6177865873418763	9409	3
cg16728225	16	49728995	0.278822682395914	0.23137541052669425	0.2281777540430383	2.797403033694044	0.24691737392332266	9455	3
cg16728269	4	164418255	-0.009649890227179743	0.1181971098690302	0.9349311204667207	0.09311629342309988	0.9545090573934903	9355	3
cg16728299	6	31707950	0.5707744795285552	0.6386321980718936	0.3714582204482422	0.5650626057233055	0.7538730432063934	9295	3
cg16728323	13	111212174	-0.3978206647543235	0.20668887720971874	0.05426291389527686	1.0907658843961456	0.5796197799627433	9457	3
cg16728516	1	1342558	-0.7753751839539936	0.7612678056336422	0.3084254738513052	0.45742328203726706	0.7955579067001883	9386	3
cg16728539	12	2451169	-0.3846830081724488	0.18577518866324916	0.038387683353037515	0.8443797432012512	0.6556095459410569	9450	3
cg16728604	1	33206504	-0.15144097201190637	0.19870998634718254	0.44598803511133267	2.2113257247304605	0.3309914077619107	9457	3
cg16728616	21	35747582	-0.981710244017967	0.8631314942908603	0.2553786196023275	0.14417190282727355	0.9304509188023957	9416	3
cg16728651	6	55767865	0.20902993202256293	0.10200422607636053	0.04043981015792441	1.1696502419424843	0.5572032964635932	9443	3
cg16728846	11	68776397	-0.050198898574488914	0.21346972512145812	0.8140868849631989	0.18183317335792631	0.9130938719150749	9458	3
cg16728934	1	209478862	-8.171545179816847e-4	0.13721839965310176	0.9952485153473032	1.725468358649216	0.4220066615848588	9459	3
cg16729016	1	213298061	-0.07428957939499302	0.18687624717702975	0.6909740454392197	1.9361454521728674	0.37981433943644094	9395	3
cg16729160	8	73448762	-0.7657424826365747	0.3824792167780836	0.045279363629486494	0.9282710425717242	0.6286783493953747	9455	3
cg16729363	11	82868227	0.021010936525296994	0.5127794634459022	0.9673161402609066	2.481551126364808	0.28915986920360337	9453	3
cg16729495	11	64794853	-0.5426789920797431	0.6558716823680019	0.4080010832673516	0.6163526739042489	0.7347857367071432	9448	3
cg16729538	16	75563280	0.1720321562948281	0.8583866489347921	0.8411573082135231	0.31338589520358773	0.8549665380440772	9322	3
cg16729555	1	207143533	0.210473698324527	0.19527290829944438	0.2811034582363881	3.8627588712008816	0.14494811392490473	9458	3
cg16729690	8	28351217	-0.8056931884960683	0.47890144459886236	0.09249559139468196	0.8831444173368999	0.643024656999658	9457	3
cg16729714	7	151723229	0.07386259060976313	0.3419803122384896	0.8289995017242118	2.202394735002281	0.3324727532019756	9441	3
cg16729794	3	39509195	-0.1466613488378723	0.12549648747025174	0.24254506392678488	0.474372046966283	0.7888445307606156	9367	3
cg16729832	8	21645078	-0.25257692131366244	0.5689732930525604	0.6571025881599346	7.659162348349309	0.02171871008189543	9429	3
cg16729850	12	53339813	-0.06112428859806134	0.1455314829514642	0.6744801039100208	1.668853081894979	0.43412336203661905	9369	3
cg16729899	7	2414985	-0.2817945710252639	0.25341566497446905	0.26614434052255315	3.1045827321859245	0.21176219277986993	9444	3
cg16730172	8	142278230	0.019500212905060977	0.2499404457310659	0.9378125914834755	2.003225095041957	0.36728669613377624	9454	3
cg16730266	1	24104639	-0.24517417633119298	0.29287854790489776	0.4025257214326646	0.4242730119772897	0.8088542765774144	9369	3
cg16730369	11	120823575	-0.5619412300623114	0.5155076412863324	0.2756807588871568	2.6408868776182306	0.2670168700662649	9455	3
cg16730509	14	102787588	0.028162501074988824	0.27271565049717306	0.9177511414242293	4.380392027697409	0.1118948135345581	9451	3
cg16730559	16	157371	0.1578347813125541	0.10732182816120418	0.14138091686698728	4.971618298080143	0.08325815898982428	9450	3
cg16730737	6	31702632	-1.3421067920499676	0.9082285111663931	0.13948292859585273	0.14672525327821162	0.7016846747776864	5551	2
cg16730765	15	79586428	-0.2873815420468052	0.3034893953276087	0.3436772556996397	0.2415634778286314	0.8862273674327842	9456	3
cg16730798	1	243418863	-0.051173454265787795	0.6409065550355552	0.9363601981926006	1.5884445946509889	0.4519325674551655	9458	3
cg16730824	1	20809793	0.0035012348632198226	0.11595401186516674	0.9759115122365202	1.670568378015449	0.4337511965935633	9456	3
cg16730908	18	43652592	0.30840807224843686	0.1713686757673159	0.07191183191606494	1.4653537226085867	0.4806207116031269	9459	3
cg16731007	14	50219079	0.04221548658221513	0.08488071674875942	0.618941742339668	0.8861140756262914	0.34653253352303004	5434	2
cg16731016	19	39303506	0.08095130381683407	0.2110410602404028	0.7012891548938679	0.44829144316618985	0.7991986653888213	9456	3
cg16731083	1	203086962	-0.22854689885387386	0.13820332846135935	0.098188402383959	5.441395706807024	0.06582879954157239	9457	3
cg16731153	12	112525604	0.33435478007845126	0.2306613023559996	0.14718442360711023	0.9711660877769027	0.6153383229063463	9457	3
cg16731157	1	24830054	0.03489287946388689	0.3062912839075183	0.9093007545205394	3.5334236426655994	0.17089399596596858	9437	3
cg16731194	12	19336481	0.07133561988742575	0.1861713751539328	0.7015923898052292	1.4900329983008156	0.47472646729191015	9446	3
cg16731240	19	52391250	-7.31676062248693e-4	0.09461029081993778	0.993829559033178	1.2863107546710524	0.5256312396890441	9456	3
cg16731264	6	76059726	0.04166336001277947	0.13006638665468334	0.748722878517263	2.937041612149272	0.08656915267345612	5559	2
cg16731266	6	28601269	0.049199279926993175	0.0771628530404457	0.523732029747672	0.22432381348318406	0.6357649556406618	5561	2
cg16731318	1	94313343	-0.3015944892288765	0.26113979077324345	0.24812487897216057	2.0905325571326645	0.35159818385173225	9439	3
cg16731429	12	122268654	-0.38039777012028886	0.5741676815955659	0.507637800955456	0.3387078408856382	0.5605760318867175	5559	2
cg16731452	19	44679292	-0.1137830560210304	0.26244864020437836	0.66461954495296	3.5501375187909274	0.16947179632057877	9459	3
cg16731488	1	97186897	-0.22379514156178248	0.4106654744614929	0.5857828967030021	1.6190155242862858	0.44507709610704216	9459	3
cg16731692	15	72118844	-0.008349248005316817	0.296592938971503	0.9775420940426652	3.107902434997916	0.211410990558831	9457	3
cg16731811	20	21085004	0.21794856340504648	0.18773928901140263	0.2456781867204405	0.3216333093579691	0.8514481658343879	9404	3
cg16731821	7	44153333	-0.15205868446618795	0.18964594070782162	0.42266692219620744	2.641005699025362	0.10413760271146445	5557	2
cg16731958	6	33217289	-0.37518501410218136	0.5090211736934859	0.4610788528027141	0.24878893061099913	0.8830314469031313	9431	3
cg16732115	12	108079012	0.01561071519793762	0.3075264516010724	0.9595150225305626	0.9683441309291457	0.6162071648178029	9421	3
cg16732341	4	112130812	0.18283320494179325	0.12570605677031146	0.14582151860996653	1.7826135100161673	0.4101194767578212	9447	3
cg16732367	17	78898369	0.19851683255364094	0.23404195681863496	0.3963207807906602	0.5006170995303074	0.778560521340943	9458	3
cg16732415	4	83542978	0.16399876110265313	0.12589977948866066	0.19270672291621702	2.359388296137654	0.307372734770463	9445	3
cg16732469	17	4981610	-1.517610861977536	1.014145247304292	0.1345381726823348	0.08112216420760714	0.7757824095211887	5560	2
cg16732616	1	50886782	-0.005645909156716114	0.2306504941745211	0.9804711715883213	1.304398713595456	0.5208988735202047	9452	3
cg16732643	8	37619930	-0.43306629111846917	0.49339354141642916	0.3800902841840197	2.8127362553925805	0.24503159251831194	9453	3
cg16732648	17	16318668	-0.09547506248591588	0.48259048186843617	0.843171284298957	3.294062646730174	0.06953078310737511	5562	2
cg16732654	17	79129022	0.03774576374208546	0.17177180430200806	0.8260708053818231	1.4604109632405662	0.4818099768231413	9454	3
cg16732769	16	89973661	-0.14885045165895033	0.28905978865706017	0.6065901031549572	6.7243462764621755	0.03465985638532554	9459	3
cg16732787	1	228785992	-0.08578839295078394	0.08665317156547038	0.322164230481809	4.074411381238169	0.1303925594409986	9455	3
cg16732880	16	791244	1.1984473610062591	1.0572101921131316	0.25696479950481216	0.32107402218494957	0.8516863011481637	9444	3
cg16732901	19	7562351	-0.006602990021996991	0.19260300842145162	0.9726515592507083	0.37613872497215817	0.8285572344498359	9457	3
cg16732939	8	57084539	-0.12926142772643975	0.12046134241929878	0.28324725187882605	2.3391793268261307	0.31049432230962537	9328	3
cg16732970	17	7761001	1.1436861204822164	0.893577955195584	0.2005820019850389	4.735897709882095	0.09367266558826103	9392	3
cg16733117	8	143835022	0.033707792101902986	0.23784638257959043	0.8873005032818483	0.6297966187845327	0.7298630907166923	9458	3
cg16733136	1	6404058	0.036116863260656114	0.13758721782649092	0.7929347607082828	0.43447187588033537	0.8047400781882048	9455	3
cg16733203	1	11398011	0.09201299334260053	0.1418211514831183	0.5164702544566189	3.8023308550811503	0.14939440936878592	9458	3
cg16733267	12	3584702	-0.11875015250595489	0.1350593681404445	0.37926893821877816	2.6482868699354527	0.26603073414730555	9459	3
cg16733298	16	19127132	-0.012863900103474248	0.3191658351823219	0.9678501646376563	2.5851068336225254	0.27456879865539735	9458	3
cg16733309	12	48551389	0.7863879129433639	0.6654420933725177	0.23730388713280218	0.05351777933975762	0.9735959572696662	9414	3
cg16733419	11	8983288	0.08867048486992732	0.12131268306821077	0.46482490441302005	6.348210597885277	0.04183151404690691	9450	3
cg16733558	14	29256427	0.06491388554361212	0.10235750177899541	0.5259582259240397	4.901932617843533	0.08621024051231575	9165	3
cg16733643	1	41575522	0.17476706287618463	0.10752803695352253	0.10409519646222769	4.95650121044988	0.08388985377138404	9439	3
cg16733654	19	5293083	0.23258242859013667	0.24365620662079143	0.3398044892309824	1.6159846027510114	0.44575210432981943	9427	3
cg16733670	16	85058608	0.010671152272468724	0.22101444113308047	0.9614910200643221	0.5870198590196172	0.7456418189695866	9455	3
cg16733695	1	229112871	0.1210085663893461	0.25062740200074163	0.6292217236577635	3.801014494793153	0.14949277016866874	9454	3
cg16733705	12	85667616	0.37551977743058923	0.17264854767035906	0.029626129369200838	0.21126598910472272	0.8997548024020208	9449	3
cg16733714	1	54318953	-0.25278033387084675	0.2459174882392928	0.30399352619240605	0.7389146196031363	0.6911092871217139	9452	3
cg16733756	16	15951892	-0.9730397824466607	0.41421126363092975	0.018816887046948467	2.5653928478553323	0.27728860387877646	9457	3
cg16733769	11	47194031	0.2754897941341036	0.3010887472116795	0.36020280589027015	0.44686685865425335	0.5038266007675584	4969	2
cg16733813	1	228295568	-0.3647077595117994	0.2471562703689079	0.14004699387183703	0.016128720847622718	0.9919680692971724	9449	3
cg16733855	4	122686602	-0.6367648074657782	0.4256603741563922	0.13466780523080796	1.0321841555018747	0.5968484336827227	9408	3
cg16733866	21	42792609	-0.08075415393800868	0.12635850577130725	0.5227659474568845	1.5323695644582165	0.46478293807004745	9455	3
cg16734017	1	3385914	0.06953985862190316	0.6353105891899495	0.9128391925590844	1.5030583558919355	0.4716447722322183	9432	3
cg16734281	18	43684176	0.3930282478830573	0.5345616574950379	0.4621966058583806	0.11623756528411561	0.9435378648597283	9454	3
cg16734433	10	115860297	-0.09326705042386534	0.06086138245039551	0.12541132622080006	0.4154483825606312	0.8124310813901708	9437	3
cg16734451	8	32430022	0.15490411831641868	0.1603260649255941	0.3339532422578745	4.5944807673655115	0.10053590177502256	9443	3
cg16734497	11	63953687	-0.555714740364221	0.44822398547858344	0.21504389498146803	1.6080374695144972	0.44752685371890627	9352	3
cg16734549	17	43488551	-0.3069574133088428	0.17092210539022143	0.0725119075687204	1.2975824042031334	0.5226772061572276	9456	3
cg16734734	6	105624309	0.1459381503249057	0.13289541095542515	0.27214210046046405	0.44090233856667316	0.8021568077970996	9445	3
cg16734795	19	47839187	-0.3569319550292088	0.14834223439449423	0.016122153126374793	0.3111514485516613	0.8559222603815323	9459	3
cg16734845	15	44781962	-0.7462278613669283	0.27759074257232774	0.007183182356970907	3.559915002489518	0.16864531433223512	9458	3
cg16734875	1	24678010	-0.03634135819145054	0.1307739739534804	0.7810934042386412	2.0155942175262815	0.365022198747344	9457	3
cg16734913	11	55681277	0.08935319373998052	0.047001053437316656	0.05729033369949149	0.8624645046508537	0.649707997057232	9426	3
cg16734947	8	124780351	0.6728324764172775	0.763745913094274	0.37833743160783917	1.442643810694697	0.48610924064631056	9330	3
cg16734981	11	109259766	-0.21099092632775848	0.30606410359922187	0.4905914538140906	0.7989566424048969	0.6706698290204804	9445	3
cg16735021	14	23564343	-0.23461432033833055	0.5271569417782308	0.6562793393660504	1.8156291717427662	0.4034048680954383	9444	3
cg16735190	4	2303732	-0.054930167216835565	0.16912510594439922	0.745339905781709	3.1238615993846697	0.20973073197948866	9433	3
cg16735290	4	648651	-0.15395296042516543	0.07958507778697532	0.053058431051224826	1.5619568726458961	0.4579577095662219	9388	3
cg16735490	8	27630210	1.0992270087925837	1.3194777610964383	0.4048011186881788	0.17411224590189361	0.6764826880651506	5559	2
cg16735495	7	105690812	0.2383858690089164	0.19786894341755618	0.2282934664184717	2.6902876675342107	0.260502236147227	9447	3
cg16735509	1	2023157	0.061997245670792345	0.08903161817522477	0.4862091165566551	0.34091977775765	0.8432769137327183	9457	3
cg16735646	17	16838510	-0.1355571198671228	0.15790074748775887	0.3906187789681149	3.6494676784992253	0.16126055964987418	9447	3
cg16735682	7	73442353	0.08523134245347024	0.36733417580633054	0.8165172636664215	0.007638503193647402	0.9303547371285159	5562	2
cg16735781	17	81052657	0.0296929556109871	0.17241962811864334	0.8632698309514502	6.03953045473163	0.04881267689762191	9448	3
cg16735821	18	13727230	0.6177244308570905	0.4543456321345138	0.17395924942872756	2.489827052765839	0.28796580849919873	9456	3
cg16735875	15	99367484	0.18835829249207636	0.22088617867599797	0.3938039744130245	3.383956564673967	0.1841548531077622	9455	3
cg16735881	13	36045352	0.2350976645542897	0.18065910671147584	0.19314448255344427	0.9730348206325432	0.6147636399597074	9452	3
cg16735938	6	32073324	-0.094871767117484615	0.10136572072205217	0.34930644557458057	1.1138897211700336	0.5729568556883715	9425	3
cg16735986	16	23765927	0.15371985114435957	0.21364478297913925	0.47182589732424	4.352449119008667	0.11346911887198266	9456	3
cg16736018	1	156661648	-0.10149984736293213	0.29156619728976496	0.7277505213133426	1.9938273947204728	0.3690165823401093	9457	3
cg16736054	1	100758252	0.03586507484193395	0.1444405986269057	0.8038997590442442	1.1906186356734736	0.5513919841114805	9454	3
cg16736055	17	72028714	-0.031706307720587176	0.08358225801419267	0.7044334989404475	1.241007852901397	0.5376734214554002	9449	3
cg16736080	14	94393497	-0.05207693014680332	0.10486791835313262	0.6194743688230242	3.116529645451771	0.2105010110620963	9455	3
cg16736242	8	11660109	-0.1862669621468438	0.38140463721039625	0.6252870827945245	0.7880133012317259	0.674349571385574	9351	3
cg16736279	7	3995563	-0.1483850450908938	0.17296909243042258	0.39096409249829045	2.988020324565037	0.22447068435085002	9454	3
cg16736300	19	8579199	-0.7167735622209058	0.4465813249887938	0.10848861291423376	0.011404930747967619	0.9943137628201288	9439	3
cg16736439	6	170047852	0.13513791260928235	0.21091037179333255	0.5216940829535515	0.12634267261036497	0.9387826123646621	9330	3
cg16736517	6	164057029	-0.011516414309658836	0.09775948287971245	0.9062233151825465	0.5638988549400994	0.7543118310261648	9449	3
cg16736685	19	42584651	0.08645432098436759	0.528262134891736	0.8700003879948095	0.23902038651043583	0.887354962737347	9425	3
cg16736826	1	41951512	0.018144509506337007	0.25947837060485274	0.9442518687060942	0.2381080958454854	0.887759817891223	9458	3
cg16736896	8	48100868	0.07605544628694753	0.13606089863254148	0.576174741876754	2.296335315402482	0.31721748820027956	9452	3
cg16736954	20	23401023	0.195296660861473	0.4304930916125043	0.6500749575712836	0.4736489962354087	0.7891297696253076	9456	3
cg16736964	6	131690266	0.0693876533394633	0.1713041446896194	0.6854368556557564	0.17031399534815436	0.9183680914284719	9454	3
cg16736989	7	150495791	-0.22671345225382739	0.18630254265198187	0.22363840923319966	1.6260965771126736	0.4435040751966025	9455	3
cg16737018	14	103914581	0.15549545795963368	0.24633349968485319	0.5278838778698465	1.4994225745306102	0.47250295066919684	9456	3
cg16737213	11	105948489	-0.1060045399202827	0.6039551355742045	0.8606732236103808	2.864769296525428	0.23873893451829878	9455	3
cg16737215	1	95582666	-0.3588116549158539	0.6125548464994091	0.5580351308413861	0.7799161802667061	0.37716677606426313	5562	2
cg16737267	4	169765205	0.26417779028605687	0.22046141549208953	0.23080223054960664	0.260381932380563	0.8779277603916255	9452	3
cg16737409	20	57428366	0.09017536434173748	0.08402945154295563	0.2832083131804143	0.5102616240090282	0.7748151362104629	9459	3
cg16737416	8	143845999	-0.046418247176413345	0.18394075181094044	0.8007671889520456	2.0056064469097388	0.3668496369534106	9457	3
cg16737517	20	62406677	0.011753359574697208	0.0561080104423714	0.8340755841662715	1.5581503548570823	0.45883015162841273	9456	3
cg16737533	18	77905355	-0.018595731664422892	0.08209092220505845	0.8207923072485882	0.0177941095256972	0.8938813448199637	5562	2
cg16737567	11	13484976	1.9002266216736303	0.850832973915802	0.025524416779267946	2.2122051887528564	0.3308458922407475	9289	3
cg16737670	13	113623300	0.62688136595649	0.49120921377554194	0.20188470825813565	3.983214594819671	0.13647589171752714	9458	3
cg16737714	11	809907	-0.4957559423382777	0.7697698869363269	0.5195551026532033	1.9474872041354185	0.3776665550867778	9443	3
cg16737749	4	87308061	0.04270909719069667	0.11473839959914346	0.7097214642209699	0.044276915593047174	0.9781047994400687	9407	3
cg16737773	19	49588400	0.5909265588812753	0.8978030828510777	0.510414942099182	0.49241371736413664	0.7817604942528229	9401	3
cg16737991	19	55876060	0.011498354694314495	0.19466555749874684	0.952898562028721	0.5877317461993979	0.7453764597730244	9442	3
cg16738060	8	26026709	0.024743582558124047	0.27664178854482685	0.9287301068133779	3.8301041081731233	0.14733416304127164	9458	3
cg16738145	15	56757314	1.4232382534159993	0.8126852229950081	0.07989792914358634	0.18241898054266636	0.9128264626043056	9363	3
cg16738180	14	101291469	0.2955327920286039	0.24046363712006708	0.21906715649997283	0.7446038542686884	0.6891461391908316	9453	3
cg16738336	5	54603429	0.6325516971311879	0.5756362848031163	0.2718230665092707	0.8175944306251383	0.6644489587359392	9456	3
cg16738453	1	57029014	-0.1143003919585055	0.23063918782403578	0.620190083276106	0.32138719111244995	0.8515529507459881	9457	3
cg16738646	1	43409193	-0.04976143888403653	0.1203070820984283	0.6791522801707601	3.23459936858488	0.19843381020858786	9456	3
cg16738652	19	36980726	0.6950975549536433	0.5946379582507533	0.2424268167818575	0.9265038787723082	0.6292340836878637	9450	3
cg16738827	1	152943352	-0.0041788949288127444	0.15314296345822337	0.9782303938312239	4.015174717510799	0.13431233154859273	9456	3
cg16738846	7	127033403	0.45378756699674855	0.516306740270612	0.37944964568116807	0.18726087309139816	0.9106192316523408	9455	3
cg16738915	19	39390806	0.6400424254727474	0.7633014807194651	0.40173955258061383	1.4183339580082908	0.4920539180291652	9427	3
cg16738929	10	35256135	-0.052135	0.460023	0.9097679112397087	0	NA	1076	1
cg16738971	5	125931166	0.086358273188036	0.27420277557065914	0.7528048536274387	0.27876169620082203	0.597513995774791	5561	2
cg16738984	19	14519121	-0.6741636685535016	0.2481059401839862	0.006582862632561236	0.3546139977044205	0.8375226265663588	9457	3
cg16739096	17	62131731	0.6954336715696762	0.5845197956013651	0.2341438296713908	1.9472975358943219	0.3777023724607177	9383	3
cg16739118	12	26275661	0.05245522202172339	0.6672807261964028	0.937342494606467	1.0068664178416415	0.6044518837189637	9423	3
cg16739194	7	4736079	-0.25351495235006244	0.20455916295594667	0.21522576529129553	0.6414317381822848	0.7256293954423699	9440	3
cg16739198	7	5229675	1.6201747834146365	0.8854324368565789	0.06727807517332145	3.998606935671207	0.045537886717565916	5550	2
cg16739247	1	76252438	0.994392619443872	0.5165700407283508	0.054230498685417024	3.43353282544541	0.17964611110463002	9457	3
cg16739342	10	12221327	-0.17939699900300762	0.18045539216603776	0.320157207899157	0.5583364152986303	0.7564126581184138	9455	3
cg16739396	1	63249836	-0.030415885048894527	0.24410451685647902	0.9008387291668452	0.08296539656149343	0.9593659338779293	9413	3
cg16739441	12	21926524	0.09658243732483342	0.1245742456926625	0.43816229252875755	1.29519921624391	0.5233003963904912	9454	3
cg16739463	11	13514334	-0.03919344818360651	0.13846983931447543	0.7771409439035106	0.41074436804211495	0.8143441741133078	9439	3
cg16739503	13	114862324	-0.9175054787033698	0.5397778718071097	0.0891716707151235	0.4754263520219789	0.7884287989588085	9210	3
cg16739530	4	13333708	0.23637955962464538	0.22465926212127477	0.29272192057100843	0.1387994975589622	0.93295365843942335	9452	3
cg16739544	16	85518792	0.0504010301953495	0.11840902932544764	0.6703615044936975	0.9877599309825253	0.6102540302372237	9458	3
cg16739679	16	31723125	0.11886887551170475	0.20066124130504884	0.5535922544157597	1.833383127113668	0.3998396994558431	9457	3
cg16739686	11	2721336	-0.10000416717603546	0.13851080268838456	0.47029728443980334	0.3357473143930319	0.845460645805335	9449	3
cg16739796	13	78493854	-0.23454345073745841	0.4518362936769897	0.6036983687529847	2.9684401955129243	0.2266790592627825	9433	3
cg16739845	14	92040772	-0.9027847169032671	1.0441589573352974	0.38725580520688707	1.3472582456026885	0.5098548901837308	9401	3
cg16739865	12	3186281	-0.3239908235707965	0.630357061723279	0.607266083567892	0.1283691193053845	0.7201290209414889	5545	2
cg16739895	16	68771182	0.313956571314069	0.5524438821292604	0.5698279448638951	0.9011765602685576	0.6372531579585932	9447	3
cg16739976	6	34101401	0.28858908194779603	0.23876207386049528	0.2267823659342288	2.794479980813083	0.2472785140375537	9458	3
cg16740057	6	28908567	-0.14498980486661942	0.2584540369869353	0.5748052124400915	1.6139103877766656	0.44621463698122277	9428	3
cg16740092	4	80977666	0.013374067677245634	0.13576179573089903	0.9215263188644531	0.45330842457332043	0.7971963953542202	9347	3
cg16740157	6	158706047	-0.007266848347839006	0.12391440286134917	0.9532355862159031	0.45333523572137663	0.7971857085505587	9427	3
cg16740166	10	12110759	0.48401152464306013	0.4644367987907568	0.29734342300171546	2.3743580330342673	0.3050806788553033	9424	3
cg16740167	1	27560800	-1.4840786697627073	1.168159816478537	0.2039274206527095	2.9810784788259546	0.22525115848190957	9450	3
cg16740427	22	42469976	0.018318177417488715	0.07472268645138845	0.8063412133447554	6.008572084136798	0.04957413554386507	9372	3
cg16740476	6	27247970	0.5924304562324129	0.47011490845015	0.20760362976248423	0.5498184384894111	0.7596410808859824	9452	3
cg16740543	6	170123723	0.04770234970005624	0.7070250556346073	0.9462082543692275	0.19497203267956753	0.9071150262554164	9458	3
cg16740744	19	30302030	-0.21909188572473484	0.13473386162796377	0.1039265633646306	0.9683930486647149	0.6161920932725479	9456	3
cg16740802	7	30811996	-0.43440088233863505	0.4198743850684703	0.3008570408205228	0.3189456360552135	0.8525931422447078	9455	3
cg16740893	10	131569099	-0.07266241998478655	0.13793820166362733	0.5983497258978634	2.0484217833744385	0.3590797064186209	9449	3
cg16740905	19	49140157	1.7576756902319126	0.5045050080471247	4.94051773914813e-4	0.008383146478369671	0.9270480112953102	5562	2
cg16741041	13	36920332	-0.2149572254237812	0.29008726745973834	0.4586880890248283	0.9698824428380077	0.6157333876354478	9432	3
cg16741128	2	64860886	-0.1668529314347014	0.22885870755621415	0.46596174835651794	0.32778912280229966	0.848831516767804	9456	3
cg16741291	7	5553627	0.2865539181610418	0.6294068933405168	0.6489106154444158	0.4813201348929111	0.7861088049478575	9436	3
cg16741308	22	44419911	0.13330424184789522	0.5392231709438403	0.8047415707768816	1.4055239276987574	0.495215645478275	9445	3
cg16741573	18	33233875	0.17520381699328144	0.2501197013979604	0.48362766951533875	5.052839932025885	0.07994471337624842	9448	3
cg16741602	11	8965730	-0.07053654342311728	0.19700949109394963	0.7203161704742553	2.301941584325724	0.31632953004176595	9456	3
cg16741710	1	3569386	0.048230771154859596	0.27841676577956737	0.8624688513478309	0.9524824149435365	0.621113646925033	9421	3
cg16741889	21	44280710	0.2416412352867791	0.1492766712322671	0.10550160664053704	0.3708053554517003	0.8307696840416264	9406	3
cg16742003	10	35894207	0.06033478262237395	0.06694323471506844	0.3674380035075865	0.904868453705783	0.6360779076411914	9451	3
cg16742028	16	57333722	-0.006303193507559066	0.6253191877119442	0.9919574903227526	3.269055755934165	0.19504443433982727	9458	3
cg16742075	6	29911366	-0.011673134539591859	0.06796380477409303	0.8636300143409593	0.9912370187203923	0.6091939985572504	9451	3
cg16742090	16	55067650	0.2634087703066656	0.20368474813396797	0.1959356927312985	0.28190245673677966	0.8685316703713778	9451	3
cg16742481	4	157090555	-0.06558334909685665	0.19530992505607922	0.7370283459921743	0.02602051262303756	0.9870740112298201	9455	3
cg16742608	8	10339449	-0.2750719601584754	0.24393294996013776	0.2594660830581807	2.358129637444416	0.3075662343338952	9380	3
cg16742664	14	100841925	-1.0209755754986296	0.8586530639241275	0.23442267297438166	3.5484328715622016	0.16961630270890676	9458	3
cg16742703	19	51357857	-0.006374720873607968	0.06782193563630211	0.9251154941176383	1.3849070804585792	0.5003469404773712	9451	3
cg16742763	7	74489750	-0.6248095341641832	0.7059661916280762	0.3761341291225735	0.5920242829418757	0.7437783974015609	9430	3
cg16742873	4	13544632	-0.0065193391480190144	0.12366652282991958	0.9579573225337248	0.9861122452920215	0.6107569908056064	9455	3
cg16742874	10	77055847	0.007692704614901321	0.24947654453843224	0.9754008228676301	4.624297949768674	0.0990481706578116	9457	3
cg16742925	10	105156290	0.15425858698963693	0.6408173805663123	0.8097708945757129	2.0625121848426815	0.3565588083508364	9415	3
cg16742983	16	3272871	-0.18148150857622983	0.28533858024615916	0.5247623247636577	1.3637275556530293	0.505673650211849	9459	3
cg16742990	6	127587654	-0.5547287688439403	0.28220175778121176	0.0493313197492089	1.64112963156626	0.44018296199548324	9390	3
cg16743005	16	50403128	0.1171501905175962	0.6220339725793068	0.8506147782078082	0.2325460228363544	0.8902321465767785	9459	3
cg16743070	8	41908569	0.32921486519832255	0.6891206893136489	0.6328411099014473	4.270420755967919	0.1182197169346019	9353	3
cg16743101	16	791132	-1.1697677257926435	0.9783901155555074	0.23185089431223035	1.4832990320649675	0.4763275572016893	9441	3
cg16743273	19	2076833	-0.14334592279744668	0.16890264360772445	0.396054015752215	0.17895691581970752	0.9144079631709083	9454	3
cg16743289	1	174968144	-0.15907131730376853	0.10488440893439964	0.12935897977387306	1.3599624881175927	0.506626494533222	9458	3
cg16743310	20	39657439	-0.20580038087767175	0.4034789603319613	0.6100061243219137	2.037253436476999	0.36109047880691314	9448	3
cg16743640	7	1950280	-0.10725375017589214	0.204499190697534	0.5999514776811947	0.045366395982283515	0.9775721315372453	9449	3
cg16743754	7	57328785	-0.06828886137215062	0.07447741121304349	0.35919136366721005	3.78077153639729	0.15101354137639914	9453	3
cg16743781	1	113249654	0.5291493793469604	1.0586265755550464	0.6171841030706688	0.6695763761455181	0.4131993405666332	5535	2
cg16743785	7	30066354	0.338718018923034	0.667847589162397	0.6120294946354401	1.4734222719013665	0.4786856615379562	9446	3
cg16743811	6	3752421	-0.356440532310291	0.8860527706756682	0.6874786166253546	1.6940283876296618	0.42869301720408826	9404	3
cg16743924	19	3834873	0.46436667722965813	0.5039758839796781	0.3568382137711582	0.2691497582851794	0.874087425509086	9441	3
cg16744186	7	2138722	-0.06986383799846939	0.22672724744722103	0.7579754565212187	3.9847794725662813	0.1363691494396779	9457	3
cg16744314	20	30446221	0.11962632270236888	0.1944901348597016	0.5385041624649309	2.9079321958673536	0.23364180180973845	9456	3
cg16744320	19	2810501	-0.4666190083250287	0.3458312572652532	0.17725093770292916	5.251752619376791	0.0723763051791355	9455	3
cg16744531	19	17905626	-0.008350385379065524	0.022390046853739028	0.709185079073094	1.2829389119555488	0.5265181600512512	9458	3
cg16744710	22	50445676	-0.5885665659271828	0.3043487636965435	0.053130882472664	1.6956991462671942	0.1928513968436953	5562	2
cg16744741	4	82126025	-0.2709149248015591	0.15321646479745593	0.07703012281489521	4.2484563022762	0.11952518805263972	9458	3
cg16744856	20	30452778	0.3199260497457064	0.2607842667514653	0.21990366516138377	5.762798770017795	0.05605626362666295	9455	3
cg16744862	16	1823033	2.6223263169233095	1.0622755026606647	0.013564524023815578	4.0324008685417405e-5	0.9949333723069342	5554	2
cg16744911	10	102108974	0.7795725569041541	0.19362785057557338	5.670028368623377e-5	1.467718461471165	0.48005277618658515	9453	3
cg16744961	12	9885998	-0.24110354170512507	0.11843631303395151	0.04177816527310266	1.174000406156103	0.555992650647921	9440	3
cg16744973	20	738228	0.007661606390407378	0.23452466950049242	0.9739388172588788	2.0363832897439273	0.3612476138373064	9449	3
cg16744996	14	70168865	-0.21171662056961355	0.2604140770400447	0.41621811114660023	0.19598872593854788	0.9066540145760541	9453	3
cg16745033	8	81143546	0.08982753243963926	0.07515031795870424	0.23196798243004785	1.0872675380787449	0.5806345225456243	9401	3
cg16745091	2	122176233	0.9869017816218535	0.3844568278259233	0.010258176244886077	0.15656611430393907	0.9247026457984926	9457	3
cg16745104	20	62550415	0.24560564421374437	0.14749093686559545	0.0958678089788756	1.4790507845571401	0.22392309493117188	5532	2
cg16745446	15	29863648	-0.13220284781771208	0.18657368368615052	0.4785835972887919	0.047185413885538555	0.9766834251372256	9459	3
cg16745549	22	41791984	0.1228886384465596	0.18039516353210786	0.49573283783099803	2.9423916762241347	0.22965069586312134	9456	3
cg16745596	19	39695801	0.10044478712074405	0.16657474626908803	0.5465078300875492	0.1400964853451942	0.9323488398211514	9458	3
cg16745604	2	202047459	0.2569097133729062	0.20942854209485576	0.21992868778261154	0.04656803314457972	0.9769849644443181	9456	3
cg16745616	19	8428856	-0.33158864165748553	0.3303179896992021	0.31545248484613675	0.675292451217972	0.7134476427626448	9454	3
cg16745691	7	44126315	0.36752884227254273	0.374226686006848	0.3260495140722315	1.2681555492940144	0.260112982960529	5560	2
cg16745793	19	19770860	-0.05522458058925155	0.2507183146238093	0.8256644318921796	1.795269589351339	0.4075324185768698	9456	3
cg16745829	16	20817602	-0.10818983385920004	0.45271645643126046	0.8111216819064884	2.1216825794041823	0.346164463195453	9455	3
cg16745844	11	23258850	0.1048600889573723	0.1414050505835052	0.45835499648227224	6.072027185997192	0.04802595942080471	9439	3
cg16745930	10	100220809	0.16794570339219222	0.2186959082990243	0.4425218332850128	3.392857558341718	0.18333709358492142	9453	3
cg16745967	19	48281683	0.8823854853775454	0.7290452424219654	0.22615220780323747	9.459018376626322	0.008830804238171803	9450	3
cg16746026	10	31273335	0.0059751619761409325	0.15837181569171913	0.9699039967495879	1.1829100837662443	0.27676435567707597	5406	2
cg16746113	4	7057779	0.3211567365103379	0.22694553489971062	0.15703128565928648	0.9449591475581081	0.623454448805749	9452	3
cg16746221	14	20666088	-0.0016883300237509524	0.06256959594829135	0.9784731068116285	0.6332775762335462	0.7285938843692167	9455	3
cg16746355	14	65228827	0.09849465518335421	0.15465230763924182	0.524204302163462	2.321384658856739	0.3132692202869618	9453	3
cg16746362	6	31692375	-0.13480542499018316	0.19412215202461103	0.4874087778334776	2.6096284240881804	0.27122292031692824	9454	3
cg16746369	16	51192174	-0.04432668231909561	0.1366373260168522	0.7456267225484318	5.083114117544142	0.07874369572457111	9459	3
cg16746455	14	35343581	-1.0838563632239337	0.5440413988985705	0.04634567342438753	1.5271439624505754	0.46599891125341264	9454	3
cg16746462	5	96270438	0.8890870938238323	0.7338168611879011	0.22566836076809102	0.24661790294230482	0.8839905101989709	9458	3
cg16746471	7	86689388	-0.48954238231981606	0.2625529412251257	0.0622448831861976	0.02098533481714389	0.9895621885965181	9459	3
cg16746576	8	99962118	0.11103307138669148	0.26953568653383825	0.6803819310881989	0.0046238917093052515	0.9457862681421779	5561	2
cg16746589	12	3566133	-0.051655466288894475	0.12447830163501789	0.6781597159923283	0.34722602698397725	0.8406221441494919	9453	3
cg16746620	16	89178589	-0.1757910927209042	0.20011538434071727	0.3797002832863268	4.728157005375977	0.09403591429735635	9427	3
cg16746631	8	82598140	-0.03691900058826702	0.3838324908976335	0.9233734939297391	5.711995272988405	0.05749842996580145	9453	3
cg16746737	4	103790299	0.9243989815066821	0.7183958182790926	0.198179904678217	1.7638599403014492	0.4139831650348238	9455	3
cg16746770	12	15580907	-0.1693676686865277	0.10027102749806056	0.09120050454516816	0.17370118352274005	0.9168140649753226	9302	3
cg16746938	20	62601556	-0.7416887066383474	0.35933004394707657	0.03900940653054424	1.1569539115412688	0.5607517662594037	9456	3
cg16747109	4	111544463	-0.19382634595265485	0.25284925228856286	0.44333793622275774	0.7561979790199479	0.6851626733915398	9456	3
cg16747164	4	38754508	-0.07403379869199138	0.33558150605444026	0.8253934161636189	0.044247881112772364	0.97811899892539	9457	3
cg16747173	8	12612371	0.6657535008087536	0.5624669518360167	0.23655903662843203	0.32899087173377295	0.8483216287883405	9364	3
cg16747247	10	20104806	-0.13429526265530844	0.24522385587102027	0.5839366808935387	0.10742520484082019	0.9477044353274808	9446	3
cg16747564	13	112720427	-0.1540747380919175	0.1659631327669389	0.3532170978113429	2.645332638100274	0.26642398274466234	9453	3
cg16747567	14	71373858	-0.07805985090626674	0.6100796715074641	0.8981883383428934	1.419106222746894	0.4918639567614298	9456	3
cg16747714	12	53342757	-0.10645456847781089	0.4324038105772508	0.805533232974603	0.20684330106524684	0.9017466713455876	9416	3
cg16747717	16	78540054	-0.22661895476907074	0.23481099286822726	0.3344886151095283	1.0493543645721206	0.5917463597438956	9456	3
cg16747785	14	95660547	0.2356266103024747	0.2595102190000663	0.3638958701849852	3.8791752487486884	0.14376322200427252	9455	3
cg16747828	12	12938425	-0.004012090892786157	0.2326198546533938	0.9862392370567181	2.069113180972612	0.3553839266078147	9457	3
cg16747861	14	39640418	0.1496997457465925	0.2176625673018746	0.4916035285125847	0.09750389815262141	0.9524173484031688	9457	3
cg16747928	6	4370460	-0.015463348032435065	0.15144984411978263	0.918675629435542	1.1507567409960489	0.5624919981600305	9452	3
cg16747973	4	155533784	0.47469154334660885	0.24240497027779875	0.050199712050324745	6.375092618318715	0.041273018022772306	9459	3
cg16747999	8	95653174	0.42356440959113745	0.6725353494907419	0.5288238437095647	3.5930894771931463	0.16587102696532505	9454	3
cg16748008	7	27155002	0.03664280345972465	0.2424449107154102	0.8798663217583865	2.916352961967922	0.2326601483462865	9326	3
cg16748088	16	3334273	9.436777649880724e-5	0.061069629616449246	0.9987670702702156	1.985170072985008	0.3706173921614733	9458	3
cg16748269	10	134897210	-0.08858757178545172	0.1060663511002807	0.40360003922495763	2.2718871127415	0.3211189844799516	9448	3
cg16748326	12	53495945	0.045017358885471405	0.2640443700043977	0.8646235048244288	7.04130401008813	0.02958014247701041	9457	3
cg16748524	7	157568392	0.19812607309408595	0.1587127497009866	0.2119098025793712	3.3287982327638774	0.18930437371059133	9449	3
cg16748643	16	1336696	-0.027719538844500614	0.04910528943787133	0.5724194013132479	1.94761864620102	0.3776417352663242	9456	3
cg16748694	10	126754386	-0.2482414779860998	0.2509307158870725	0.32252472532293025	2.707045308852983	0.25832865337558025	9454	3
cg16748816	11	123892353	0.06637418708622102	0.20453536530389707	0.7455504142223102	1.2480251873453103	0.5357902100584503	9455	3
cg16749093	11	65352605	0.23882372690170184	0.2440164464948544	0.32771844771461595	0.7897856104625252	0.6737522580955501	9450	3
cg16749186	13	113292675	0.015270688801144365	0.11815990071221692	0.8971697334546643	6.738459326816432	0.03441613914584007	9458	3
cg16749235	8	25901422	-0.16610745306065144	0.33734605330631096	0.6224402523780546	3.507962497989186	0.17308348147532343	9290	3
cg16749243	10	109802441	-0.07299934341931234	0.12428133367311328	0.5569540681198184	1.3989606923792532	0.4968434232972839	9458	3
cg16749247	5	148961002	-1.0737084053735053	0.448435836434687	0.016650251047569405	3.364738624875919	0.1859329205653054	9455	3
cg16749355	7	1492619	-0.8114334264987694	0.2741016070494707	0.003073016063920182	0.6691777557018681	0.7156322381459455	9411	3
cg16749456	19	49699879	0.060906228286778094	0.05701379788040561	0.2853979583796953	0.11836221537348743	0.9425360531743151	9452	3
cg16749578	19	17357619	0.14574238726857797	0.18895502487680654	0.4405248151859246	0.2267628463185975	0.8928100567306433	9456	3
cg16749629	12	66459807	0.03568773742302404	0.029794104184083983	0.2309901896210968	0.4060998360275184	0.8162374954541105	9459	3
cg16749785	8	12958083	0.07251773931918248	0.24898544527485855	0.7708578875254747	3.207771336432631	0.20111353729844866	9450	3
cg16749930	11	71709978	0.03785152436316976	0.6525200053404108	0.9537420805273041	3.276646008816797	0.19430561888562747	9453	3
cg16750157	4	174460124	-0.2571409172523136	0.4087180518943145	0.5292573379341572	0.45859176577096566	0.7950932442144474	9444	3
cg16750177	2	238839557	0.10254354014360112	0.24424280667905177	0.6746004267631308	0.8816507612041791	0.643505065229713	9453	3
cg16750275	13	113707929	-0.11529436154315945	0.16567885679947375	0.4864973351701344	3.1453527087854103	0.2074891241556575	9437	3
cg16750741	13	111973105	0.0748781742578576	0.05687634193635726	0.1880035061109196	1.581287803810031	0.4535526578181205	9453	3
cg16750777	16	50583441	0.18518491617766233	0.10381267777817264	0.07445012331817388	0.38889083214041426	0.8232911154945337	9452	3
cg16750801	10	129706313	-0.11191808724776195	0.1307925296710812	0.39216831047648	1.4625944127026798	0.4812842599770301	9452	3
cg16750845	14	50319120	-0.8393156605486849	0.5666695500856348	0.13856987106681426	1.7859010862409292	0.4094458810132831	9440	3
cg16750914	2	55646622	-0.12634930833751332	0.5087632974801195	0.8038667434238107	2.5804546979007954	0.27520820767963816	9421	3
cg16750953	5	1291888	-0.2566453780526012	0.17504996759582322	0.14261385593245998	5.99995384599686	0.04978821731737594	9457	3
cg16751098	14	69261079	0.08087484567045622	0.38288924743260133	0.8327136103199089	0.8397544862506024	0.6571274817799923	9459	3
cg16751203	2	127950803	-0.31642343382000887	0.23857191073612657	0.1847327018402556	4.827267374660365	0.0894895261031285	9458	3
cg16751329	10	126305849	-0.20446407673062514	0.21724531443168052	0.3466193890716648	0.06744419923471712	0.9668401525554463	9442	3
cg16751357	6	35150268	0.015419664602160623	0.07457886689208239	0.8362000393207056	0.5475902844724823	0.760487851144939	9457	3
cg16751451	7	55086091	-0.1391822849992679	0.07475926267237676	0.06263979402112148	0.40840857247378826	0.8152958004627866	9447	3
cg16751493	2	242101289	-0.180263160030853	0.19398205970412422	0.3527453017840495	1.875704375768502	0.3914677322034857	9455	3
cg16751623	3	12837930	-0.15638045892281482	0.5531614104949601	0.7774044211569215	0.4110867931391453	0.8142047601069436	9459	3
cg16751659	2	236901389	0.14888871897920047	0.19989102172193968	0.4563627327878093	2.1363899432202045	0.3436282166497219	9455	3
cg16751732	3	186648392	0.06104921288150683	0.3984623441898903	0.8782310943660417	0.3871341147205161	0.824014578099979	9435	3
cg16751754	21	42801063	-0.2586628829606527	0.2716750569493076	0.34104428814741744	4.759544545519708	0.09257165619793822	9457	3
cg16751764	10	82168743	-0.04952144135631782	0.2878518056895018	0.8634076754014726	0.9345534361837389	0.6267066453487274	9453	3
cg16751778	15	45952725	0.3714185162865044	0.2502789658113493	0.1378041178156468	0.8477990874046712	0.6544896262112976	9454	3
cg16751781	15	78858589	0.16316988236556426	0.24798656118537127	0.5105517993690926	0.09513708546473922	0.953545112305212	9449	3
cg16751938	2	75788295	-0.9892680658875821	0.41571945279410405	0.017328944939526914	1.2528585591945516	0.5344969367463904	9457	3
cg16752029	16	27214750	-0.4640407352050767	0.6211669942959286	0.4550353893848622	0.2683826446597598	0.8744227520003132	9446	3
cg16752389	3	32991685	0.012975127601022308	0.23236879261691348	0.9554704546971203	0.34900466277504266	0.8398748961530755	9457	3
cg16752400	8	66131741	-0.033380877648105156	0.09840842470671105	0.7344534049490665	1.6875857936384728	0.43007619134371905	9453	3
cg16752583	7	142583731	0.1561904651852395	0.17282076139065536	0.3661166185546641	0.15639526221244612	0.9247816428631698	9381	3
cg16752592	8	145537709	0.12426033528627045	0.1866078556280597	0.5054813089643293	0.1289057647461317	0.9375802897796335	9447	3
cg16752652	5	127420219	0.253309	1.22532	0.8362216215070101	0	NA	1087	1
cg16752778	1	77685229	-0.31788088801247333	0.6283901641278986	0.6129510915613812	0.20911157335734598	0.6474646365196896	5558	2
cg16752864	4	140222485	-0.5647279253165927	0.42861317316803904	0.18764758162794506	3.94366333182686	0.13920165164123804	9294	3
cg16752876	2	19553237	0.006967787560981368	0.08484994269344624	0.9345521300996195	2.8389891565682808	0.24183621528846289	9459	3
cg16752925	8	145235335	0.8573159714682476	0.9950542074863352	0.3889202477350693	1.0925752231247392	0.5790956528215011	9376	3
cg16752940	3	115618688	0.1744850450118192	0.1302239605022873	0.18028295097206365	0.711914030774691	0.7005027304266411	9447	3
cg16752962	10	98135190	-0.47627289073624246	0.2747084536102817	0.08296431862743636	0.06618486352758486	0.9674491324264509	9437	3
cg16753122	16	57506917	-0.10852115025982258	0.1362805902742443	0.4258537788446686	1.337956909085191	0.5122315784486888	9455	3
cg16753167	13	113642487	-0.2813364030014446	0.679797782499419	0.6789817110617792	0.061655543782699405	0.96964255839973	9455	3
cg16753237	6	32407689	0.014642870652633552	0.3839713641115093	0.9695797908861085	0.20993992512479598	0.9003515664340963	9449	3
cg16753336	19	47524466	-0.1760044462855939	0.5772303454576235	0.7604331929265141	1.4792609749518146	0.47729024766469963	9454	3
cg16753400	6	77036802	-0.18457694014385384	0.09565587463091556	0.053657242701335976	2.8356877968199434	0.24223573911413715	9432	3
cg16753409	6	31830896	-0.8989229950991526	0.5443121542512974	0.09863971720548635	1.881349864917186	0.3903642769052901	9420	3
cg16753685	13	54265754	0.0990913094276572	0.12370911572649664	0.42313020576826094	0.2215244258551988	0.8951515790972452	9444	3
cg16753846	11	70318894	-0.22393800165583924	0.22906855720661773	0.3282709442939539	8.381095816814138	0.015137988369298808	9458	3
cg16753939	11	624457	0.0031528635761053454	0.3791158356485442	0.993364581650372	0.49593749352505767	0.4812906118869915	5561	2
cg16754015	10	1415068	-0.23902078671479524	0.13394974709851012	0.07435765100779472	1.2972016722606416	0.5227767155825296	9444	3
cg16754082	6	28888687	-0.06756922752699998	0.16173716722183903	0.6761139705983742	0.9552254660264	0.6202623576101083	9444	3
cg16754346	13	30979232	-0.003963179134708397	0.18217974158313832	0.9826440084933573	0.2633757987971716	0.8766145443162016	9455	3
cg16754364	16	29677969	-0.35338164420126533	0.7208880505711462	0.6239901019539251	1.7393327234539981	0.41909135083928495	9453	3
cg16754378	15	57179394	1.0886820225317109	0.8875544736759274	0.21996970473359576	0.05844841183737339	0.9711986915596613	9439	3
cg16754455	6	12196694	0.01056920563789085	0.19286336683936137	0.9562965895104784	5.07059837916997	0.07923800853101873	9449	3
cg16754467	6	10426588	-0.5284847575568075	0.36802737737472013	0.15100431779897375	1.1175025794472515	0.5719227839989033	9365	3
cg16754522	4	734600	-0.06006178941304122	0.22424539572987773	0.7888228139423876	0.8263246458161058	0.6615548885984585	9447	3
cg16754613	16	89163418	-0.018719881859813273	0.08591409119952209	0.8275142698709265	0.7644635656333763	0.6823368809111006	9454	3
cg16754665	20	37064105	0.01097537133193371	0.5211501186598733	0.983197869976952	2.0004828082831283	0.3677906442691484	9451	3
cg16754678	7	1443496	0.07443846258130091	0.2636282476458322	0.7776663470644628	1.0653176900399488	0.5870420390019724	9427	3
cg16754788	8	97803770	-0.08076843206389654	0.19316827606637146	0.6758559293705126	1.616988345579869	0.4455284502182319	9453	3
cg16754857	6	159052400	-0.2336706211896559	0.2167364433008322	0.28097459320633256	0.08962977747986092	0.9561744641117863	9442	3
cg16754929	12	32735744	-0.30259936929926556	0.12277458048918023	0.013713779530633134	1.465080932400397	0.4806862703859629	9451	3
cg16754967	10	16860140	-0.6846826306213243	0.44497829787626975	0.12388055825736935	0.7251960577288044	0.6958660953719097	9452	3
cg16755026	16	989298	0.06128717478516671	0.19837632190926563	0.7573641242309661	5.43343741421811	0.06609126381088623	9443	3
cg16755038	17	55939089	-0.2216283859836338	0.3269176407728779	0.49781392503627253	1.2678353258123065	0.26017316441600025	5555	2
cg16755067	17	72259202	-0.2452168637950482	0.2760218391943289	0.37432745298979264	1.8637041894255753	0.39382363582301205	9458	3
cg16755114	11	119698254	0.013035658793495962	0.07163361173151003	0.8556008960178612	0.7577889557555564	0.6846178511833981	9455	3
cg16755214	14	54720346	-0.2386627704922652	0.11854298186841904	0.044082914207858474	0.8150786299736348	0.6652852952012559	9446	3
cg16755251	6	169740686	0.9932862345057837	0.5920375942269975	0.0933975103634189	1.0641708221953965	0.5873787653568683	9439	3
cg16755475	16	4802990	-0.2633895142942536	0.3033167212204751	0.3851947479478662	0.3899427228301635	0.8228582232136816	9446	3
cg16755500	17	27918338	-0.09365243855854119	0.14904418102159783	0.5297723662365552	0.33826602633874964	0.8443965800506367	9453	3
cg16755598	14	50100815	0.23264524772984768	0.42575348252198825	0.5847691464284039	1.2023904461883816	0.548156075600769	9438	3
cg16755630	4	47033274	0.19626407730205675	0.24917683271674257	0.4309015886770664	0.24078050145705027	0.8865743828988539	9456	3
cg16755833	17	80866063	0.2466739234886851	0.2304673718760666	0.2844751270619452	1.1822758707063477	0.5536968548822155	9428	3
cg16755863	2	130032641	0.048757643196801745	0.09242760213443985	0.5978307699310541	0.03804187986530974	0.981158816628151	9455	3
cg16755922	17	80536214	-0.046329747023971954	0.08728066437427844	0.5955480868902352	0.39380224394030017	0.8212718350390783	9451	3
cg16756022	17	645119	0.028853905171874455	0.2518584069346509	0.9087907198944535	1.9022207479192716	0.38631183461708546	9457	3
cg16756058	16	4476538	-0.10814639851509163	0.35897394132396443	0.7632121854566317	0.7948994076418086	0.672031742426457	9456	3
cg16756215	7	6769322	-0.3272463165557616	0.4885438274260748	0.5029596359969662	3.582114436640689	0.16678374959060152	9412	3
cg16756243	3	147132559	0.396697	0.319389	0.2142182388562732	0	NA	1055	1
cg16756419	11	6704627	-0.16381474079540204	0.4379117382548763	0.7083435785905529	1.3741861308735568	0.5030362391585279	9411	3
cg16756442	12	49346866	0.1424504885958093	0.21459690022325092	0.5068151452797627	0.1642473580488416	0.921158023725099	9450	3
cg16756508	12	133132798	-0.10713249371830579	0.2495345267189241	0.6676835676725184	0.08890693332004022	0.9565201091334715	9459	3
cg16756527	21	35891075	-0.06104811496914677	0.13871193637245116	0.6598595037431094	1.2735069077566812	0.5290070850743138	9459	3
cg16756589	7	28682948	0.08060154344660579	0.1815630424687724	0.6570921506863525	0.2706593875020032	0.8734279004921548	9456	3
cg16756620	2	170441054	-0.33754824430517316	0.691014129921823	0.6252081853354541	0.1206830369899976	0.941442958493142	9455	3
cg16756631	2	172967274	0.32026495947940087	0.6298200312817793	0.6111010987107951	0.17522560029397682	0.916115527856189	9454	3
cg16756662	20	61973482	0.27133550358785546	0.16236183640264698	0.09468655530276797	2.9867551273902886	0.22461272911259816	9369	3
cg16756674	10	134791043	-0.07459682201691273	0.08250989264265064	0.3659447683566082	2.0324502625230143	0.3619587111487716	9459	3
cg16756757	2	73444595	0.15530062350085305	0.21374238526561715	0.46748419766531557	0.45260671572589994	0.7974761443088054	9455	3
cg16756854	11	66116455	0.07624326120994111	0.21660110395507304	0.7248393959952271	0.8370042178314356	0.6580317418572326	9314	3
cg16756949	6	47224731	-0.010851787279803776	0.1545225513752585	0.9440123042398507	0.31908491330959354	0.8525337708960241	9450	3
cg16756998	22	20118943	-0.08623638212756393	0.38966219871698393	0.8248505827490975	1.144659535824513	0.5642094292724128	9453	3
cg16757248	17	46872263	0.11273288031466899	0.21723655211438941	0.6038021205952777	5.089426187629109	0.07849556961479455	9456	3
cg16757281	16	685785	0.4260587519411478	0.3059564609808578	0.16375681949865722	1.9318657850837626	0.38062794908482567	9448	3
cg16757332	14	92956197	0.11305309171280026	0.18227033316206662	0.5350935054124513	2.55938769714301	0.27812243500126954	9455	3
cg16757384	12	125030150	-0.3254085682442688	0.13410603884825895	0.0152451673077226	0.5303741849811487	0.7670624249305391	9458	3
cg16757441	2	241419011	0.1632658159103626	0.3657367620292902	0.6553065055573947	0.3206794052064622	0.571199633132047	5561	2
cg16757605	16	70697712	0.30423536377958255	0.8994148909516781	0.7351678651571645	0.38797628182831573	0.823667672156287	9375	3
cg16757658	11	126138769	-0.22066290997607665	0.4627684688296002	0.633481610085854	3.162199773875731	0.20574867342849582	9389	3
cg16757724	20	43935528	-0.16992779362948643	0.18081781622001764	0.34733374995057836	0.21807155226250804	0.8966983365269895	9458	3
cg16757821	17	73073940	-0.42246916860873424	0.27287131179204804	0.12156550423877434	0.4144052463117136	0.8128549300689154	9454	3
cg16757886	14	91526663	0.40651531889902864	0.6198981366652153	0.5119672241684057	2.574598413876142	0.2760152373668245	9442	3
cg16757896	4	179059757	-0.6382796488238055	0.22597518664364855	0.004734612188263525	0.2971484111379704	0.8619360443427297	9455	3
cg16757984	17	38257936	-0.2768252398177095	0.1926499138983228	0.15073670595673597	4.162796551000855	0.12475564741687274	9458	3
cg16757990	3	158465384	0.020070889574822642	0.16595292914025284	0.9037359708249827	1.2396628756996275	0.5380351223085467	9453	3
cg16758037	16	19980811	-0.23780169286366043	0.43794695342881057	0.587135309434363	1.716957517702209	0.42380630377388023	9459	3
cg16758041	9	32573371	-0.4390907031189723	0.7246994579705156	0.5445854649363873	0.5697859935367114	0.7520947265801564	9450	3
cg16758084	3	55108493	0.042541841306553564	0.17218577557841205	0.8048544922950842	2.2097257730738282	0.33125629882659835	9444	3
cg16758272	3	42258157	0.07758893251662687	0.10645672505927592	0.46610521218022216	3.5425680221552422	0.17011441973347022	9409	3
cg16758317	18	60263243	0.05739152100359861	0.07825843042531241	0.46333952427478436	1.011990141283707	0.6029053434328835	9452	3
cg16758348	14	58335480	-0.2022369433304017	0.13293455788149564	0.12817777680139764	0.921014039388335	0.6309636533940547	9407	3
cg16758598	4	106729791	-0.4629958975469792	0.24445540474755084	0.05822644282696937	2.3209637577736886	0.31333515490175873	9451	3
cg16758662	14	60337814	0.01710307103126751	0.527311924356247	0.9741255916406031	1.1397585680541162	0.5655937107737752	9455	3
cg16758764	3	113529180	0.579883	0.368046	0.11512445587767749	0	NA	1083	1
cg16758800	7	96631902	-0.0823455588468938	0.15364699077052468	0.5920000606408826	1.5683066944943254	0.45650604031098935	9453	3
cg16758809	12	43151825	0.012789570853169292	0.11073709740241336	0.9080528564656268	0.029903609882764765	0.9851594182748462	9455	3
cg16758813	6	50818862	-0.8233285456858985	0.30294509613812537	0.006572780074966478	1.2331042896463835	0.5398023932491125	9450	3
cg16758887	4	6676521	-0.3091890195507104	0.19108533932764887	0.10564800395901974	6.392087745560743	0.04092378384757673	9325	3
cg16758970	13	28527699	0.1808523774084662	0.23421907750148732	0.4400252962073774	6.267626504055021	0.04355140771797498	9449	3
cg16759100	14	77518742	0.07987625351629292	0.26171221768849656	0.7602089300380968	5.965334717753207	0.050657531678585666	9455	3
cg16759204	6	43456501	-0.1564517483818277	0.12978867684961604	0.2280356108697531	0.13054582837915638	0.9368117592642832	9429	3
cg16759218	3	99371838	-0.11751462402394434	0.15424892162675505	0.4461492131283566	0.42108899901710484	0.8101430033857029	9446	3
cg16759221	17	45003025	0.1579097376885739	0.14953691520620485	0.29097201792692096	0.3937105068641827	0.8213095064414598	9454	3
cg16759416	10	73022276	-0.7299695756228913	0.6838642951666661	0.28578278234754984	1.4681217355862493	0.4799559895155476	9404	3
cg16759443	16	89200506	0.1203738719088626	0.2873470145909887	0.6752785154022645	1.0557404556099195	0.5898599000601994	9454	3
cg16759579	8	42249921	-0.7834350175826356	0.5232648941765767	0.13433982450067714	0.4936987655487642	0.7812583556362009	9449	3
cg16759745	2	242740789	-0.034844278468962216	0.16835707597743724	0.8360360039741552	1.2530883004696132	0.534435542268787	9455	3
cg16759783	18	77746937	0.06392075948789687	0.16323395921467004	0.6953612982771982	3.297359124895267	0.19230366603056204	9458	3
cg16759787	14	85667733	0.09311426831142464	0.2111061195895752	0.6591565185027558	2.006760362525787	0.36663804123776933	9454	3
cg16759813	2	104988400	0.09103994463427152	0.06011721328313183	0.12993101020849598	0.5850664721556723	0.7463704381976645	9456	3
cg16759888	6	46620647	-1.278977109391478	0.7770661966047293	0.09978332705398343	3.051236375383615	0.21748656778043207	9440	3
cg16759895	16	3451202	0.5611858110344857	0.6721036669238648	0.40373509218308123	1.1317256320322728	0.5678699680174277	9439	3
cg16759932	10	134859885	-0.22498010494659687	0.25089484097589154	0.3698732744957491	6.395703595711137	0.04084986355389763	9452	3
cg16759952	17	7330658	-0.2829984036044043	0.2196278551111879	0.1975594365701828	0.6782292002553768	0.7124008031879551	9455	3
cg16759954	17	6461153	0.4306448983190877	0.27077504685754616	0.11174112321851698	2.4333339472928732	0.29621581853967194	9459	3
cg16759976	3	186914720	-0.11637289081219379	0.24171556356972385	0.6301998452261454	1.632312253544488	0.44212787589287655	9452	3
cg16760008	17	77708928	0.13343436733730066	0.9517009874716491	0.8884970830764917	3.3169189081428883	0.19043212367576956	9350	3
cg16760049	22	38452866	-0.011272446441200621	0.08759550143581606	0.8976049235535531	3.6146037707818923	0.16409629064267767	9455	3
cg16760130	13	43703025	0.1897737616393374	0.1491893597831887	0.20336145940865027	2.8895933415149004	0.23579401550057322	9443	3
cg16760168	16	391057	-0.3106030495808593	0.15210275328084102	0.04114551402820627	1.7180161239622285	0.4235820411274709	9452	3
cg16760172	17	62022694	-0.1857426404730274	0.2897514959744872	0.5214959292549846	1.9697236837121594	0.3734908241713285	9455	3
cg16760223	3	172841689	0.03403484530780253	0.13833724762829325	0.8056605075985501	0.2497504612828039	0.8826070180264693	9454	3
cg16760246	10	132012089	0.04019886598527255	0.22064838580632956	0.8554374026506734	0.13847633210256813	0.9331044198167247	9455	3
cg16760382	7	65419261	0.10785393632897444	0.17812865497758262	0.5448578784919782	3.734585300224594	0.15454149384717475	9453	3
cg16760485	14	103565867	0.12649031844763178	0.1094482805203616	0.24780037155098983	1.0144067682438571	0.6021772847293588	9423	3
cg16760587	4	17517594	-0.30909856486535	0.16810952714621644	0.06596319520206857	2.322228947838511	0.31313700332074895	9441	3
cg16760712	2	242616758	0.011812626070210617	0.3460108862592544	0.9727659393807242	4.293658047184824	0.11685411253857643	9455	3
cg16760812	17	74913669	0.24139012287012318	0.22812750562331138	0.28999305114024626	2.527647613703716	0.2825714593725453	9455	3
cg16760843	13	114777597	0.24656455373022235	0.3313953008399194	0.4568647005338952	0.007444440652142462	0.9312429051742986	5559	2
cg16760971	2	172912454	-0.020902613817352086	0.12829752515567341	0.8705790851707536	6.378838404492804	0.011548899318486221	5351	2
cg16760981	11	63688531	-0.06948706352441505	0.1303589517194053	0.5940030881841689	1.2900021431150035	0.5246619799008112	9456	3
cg16761035	7	94285397	0.1512450636924133	0.18312525629090434	0.4088548895615123	1.7117978990643423	0.4249010547429862	9442	3
cg16761041	9	96215837	-0.015456716690831438	0.20580668354509407	0.9401326938914377	0.833660658823984	0.36121614272308733	5499	2
cg16761096	7	51383119	0.09173007834995671	0.12874237434796326	0.47614974633609813	0.38016088077312493	0.8268926157063687	9450	3
cg16761097	2	68897545	0.08892049606033892	0.11473846905962708	0.43834901956166233	0.9142949732417796	0.633086961320217	9402	3
cg16761276	8	3412728	-0.009664155032719104	0.06702325627813206	0.8853495924224177	4.38645326466599	0.11155621638291524	9448	3
cg16761390	7	27290724	-0.3448562489977013	0.18980642368595285	0.06923488136532295	0.3887546799517883	0.823347163845914	9452	3
cg16761534	4	189129993	-0.1930827104647371	0.118408939015089	0.10296566513808514	1.4728047165990938	0.47883349179432366	9447	3
cg16761549	6	11538646	0.6453339437204233	0.9294858933367891	0.4874995630657222	0.47618355649363486	0.7881303545521563	9397	3
cg16761550	16	3029823	-0.9873491304539784	0.36557144345004744	0.006916508448287156	2.7293949096888994	0.25545795186355047	9457	3
cg16761581	14	24803807	0.05701728600854936	0.5338024356274309	0.9149369676904959	1.7713236825600547	0.4124411123737782	9455	3
cg16761752	17	38474378	-0.7037741763956268	0.5538198973864872	0.20381275551595587	3.0561447852473878	0.21695346561173037	9384	3
cg16762030	15	50148234	-0.4489298493834672	0.15502594241323242	0.003781488440231422	2.8599120725662783	0.23931944338472685	9455	3
cg16762072	21	35014947	0.20619207919751717	0.32421758258768996	0.5247971353749783	0.6353170365080153	0.727851293912803	9416	3
cg16762077	16	85646189	-0.14620776899739804	0.31817370530483835	0.6458594665667864	4.093692185887642	0.12914156245364888	9444	3
cg16762085	7	158551108	-0.10047258853537176	0.1272538797219694	0.42979388811068037	1.944835127187039	0.3781676876563398	9454	3
cg16762195	17	40264815	-1.0409484495773709	0.7141540355396039	0.1449517845525804	2.375451856922192	0.3049138722065973	9453	3
cg16762300	7	2625332	-0.13223247696999166	0.2382237134862747	0.5788420721234843	9.924741857895176	0.006996320374311215	9455	3
cg16762308	20	31870888	-0.40540716901617635	0.19241903553988823	0.0351264725467894	0.1417579702122219	0.9315746197103503	9451	3
cg16762386	1	27240514	0.3697355590778851	0.3780931336023926	0.328126030438604	0.20601026034377637	0.6499126572405086	5562	2
cg16762534	17	5238529	0.11683867203771807	0.25951786843567903	0.6525558801580342	1.8424079718161772	0.398039518502085	9453	3
cg16762581	6	21589299	-0.2907110099160468	0.7023710891182435	0.6789477441638594	3.111683835577284	0.21101165337016897	9457	3
cg16762595	2	8285209	-0.06924404370979537	0.14007486376747313	0.621068925622295	1.837334762023093	0.3990504691428387	9395	3
cg16762684	18	74820493	-0.1109512409615508	0.46285879569419414	0.8105561556586653	1.7688202392149392	0.4129576970954872	9446	3
cg16762735	4	188916814	0.09855515050186524	0.22986307037418552	0.6681008661091162	0.2560138436277292	0.6128720196172145	5561	2
cg16762778	8	27449867	1.4018869070549653	0.8510238728195602	0.0994975370227311	1.4893887545718805	0.4748794116987126	9439	3
cg16762784	13	113520805	0.4629492550785013	0.23022896760807762	0.04434436155245354	1.615472144796853	0.44586633356933836	9450	3
cg16762841	13	100646453	0.14449770081580188	0.1090779830310714	0.1852642953018657	0.27523801116244573	0.8714306387165138	9458	3
cg16762843	14	101335386	-0.22024805639152792	0.2616989251430738	0.40000709445841165	0.36884542719712887	0.8315842075667572	9459	3
cg16762849	6	2141241	0.009462405216838249	0.18523528167669903	0.9592592475952293	2.1685579997616244	0.33814550097135876	9456	3
cg16762979	20	50387214	-0.15008018170578105	0.45303325795296	0.7404341238742169	3.0135532666847715	0.08257110382893522	5562	2
cg16763031	10	7829471	-0.4206712598064942	0.6502028614911418	0.5176418889992791	2.1103061903263107	0.3481391248100109	9449	3
cg16763089	20	5485284	0.01791117062875867	0.04248416452761749	0.6733196377262538	2.4454202163137486	0.2944311444481901	9457	3
cg16763192	16	12897684	1.0153167196269215	1.0264916247851266	0.3226076152009214	3.636129600412462	0.16233960672255293	9426	3
cg16763270	3	57131910	0.4748978730521702	0.22466329777050287	0.0345306056906001	1.2690573280375097	0.5301853248548006	9457	3
cg16763316	16	28912046	-0.25130283237078943	0.20902667647515943	0.22926573645655107	5.8433720586115	0.05384283013844253	9458	3
cg16763374	3	27524823	0.580513144033325	0.5515167414577461	0.2925354792887833	3.061188344403493	0.2164070460571736	9459	3
cg16763401	2	190258603	-0.025046577398771207	0.21418766823584587	0.9069095556004231	0.5429829832934311	0.7622417688627067	9447	3
cg16763443	14	38080240	0.016747646429889563	0.07716335512202295	0.828176042877306	2.1010184242401873	0.34975960192923117	9449	3
cg16763574	13	111937052	0.21849181994816405	0.4915422097420425	0.6566792058131163	0.7562796759585522	0.6851346861167315	9453	3
cg16763654	11	61520484	0.14390619774161986	0.26411014504682717	0.5858416206279623	1.2770415271148035	0.5280729913921007	9438	3
cg16763728	20	62099239	0.4269429129458313	0.24630321475014005	0.08302393380466613	0.9260694137300803	0.3358863725974257	5561	2
cg16763885	11	131941989	-0.36446930953442946	0.208357406047798	0.08024771763305087	3.8998095915325854	0.14228761732527098	9446	3
cg16763895	19	15235973	-0.7753581397064533	0.7182330223548619	0.280349018354961	1.9469713412432479	0.16291359172393372	5562	2
cg16764115	2	85581912	0.5034428439354658	0.5602607770613243	0.368872882509912	3.150666252825374	0.20693860448259946	9411	3
cg16764147	3	38686758	0.33258059579902455	0.2460832844877645	0.17653657287252938	1.2352967186953472	0.539210978243367	9449	3
cg16764167	16	588352	0.2649967060360819	0.26262298272521784	0.31295616047058145	2.605729937327312	0.2717521153964223	9457	3
cg16764177	6	164252644	0.10870659228098434	0.1298122128919984	0.40235977855637717	2.0582044147116116	0.3573276227147916	9458	3
cg16764274	2	223290168	0.19750742807686436	0.21188131043622044	0.35125348850831956	0.037504949489586124	0.9814222589751467	9455	3
cg16764362	16	87682674	0.0428648160398107	0.13465605906253145	0.7502360228633194	6.277981990106042	0.04332649249949352	9455	3
cg16764408	6	144164052	0.15701346315140258	0.2718308773989105	0.5635243982381333	0.9312970721359917	0.6277278689863076	9449	3
cg16764494	11	117667862	0.22984817893401346	0.42894538943003413	0.592065780703324	0.3941390273876375	0.8211335513024206	9433	3
cg16764564	15	70133390	0.039938399149306594	0.26537708439280416	0.8803726836742066	2.673248391436871	0.26273110199351174	9459	3
cg16764580	3	37034346	-0.9910710742418137	0.6589129597214753	0.13255558455688263	0.4911492400912878	0.7822549097195307	9439	3
cg16764778	15	41061410	-0.20368732892110522	0.2509703068400698	0.41702158492813235	1.1803432278962427	0.554232162602998	9448	3
cg16764781	3	189347820	-0.03821882696325492	0.09200472846155591	0.6778486073897337	0.2450316422741053	0.8846919080008342	9395	3
cg16764807	6	20534632	-0.7436761881454614	0.6028077861476396	0.21731952354435305	5.925575606576938	0.05167465740238827	9457	3
cg16764848	14	53258684	-0.0010660558809236957	0.13564904863835706	0.9937295485580345	0.3865557009829608	0.824252923239803	9458	3
cg16764889	6	41738470	-0.30869614097053094	0.24778255785310505	0.21282503948029916	2.026599503283414	0.3630191280903898	9456	3
cg16765068	16	2749792	0.2462857794152339	0.23538411127799075	0.29541591041027926	3.31713491048923	0.19041155789358744	9444	3
cg16765088	15	99640471	-0.01171320635856126	0.19835406799286912	0.9529106825585	0.9894857809569515	0.6097276539302819	9454	3
cg16765160	12	39837110	-0.8598074631803664	0.5837496190894558	0.1407767781858154	1.8484166245808624	0.3968454724256181	9458	3
cg16765226	16	87905302	0.6298800403705184	0.6287104578170215	0.3164110747476398	0.2246058252469862	0.6355526990140106	5561	2
cg16765268	16	11229200	-0.411810404520034	0.3925677616409771	0.29417011971171386	0.3767559317803263	0.8283015783170116	9438	3
cg16765387	12	54411245	0.2628327088372167	0.3770741001675085	0.48578277674012815	4.608492985841332	0.0998339979434242	9455	3
cg16765393	7	2842746	-0.20658129127364386	0.21247666154120043	0.33092418532845164	1.7353136090472123	0.4199343856618902	9454	3
cg16765487	16	89548175	-0.17170032192647078	0.2566938362916358	0.5035647008861093	0.5998316077478469	0.7408805973319255	9449	3
cg16765531	7	84330779	-0.161359210910363	0.1485616563967159	0.2774157076350427	0.936854470419263	0.33308810640639364	5439	2
cg16765600	18	10589169	-0.36141269880535926	0.21921359794393294	0.0992135610523564	2.8169416615446004	0.2445169051420036	9347	3
cg16765663	14	77924267	-0.1323257825555791	0.6842842566734574	0.8466626443583042	1.933892660037277	0.3802424018535266	9449	3
cg16765706	14	21109008	-0.28596032390166415	0.16627492095911067	0.0854680208933591	0.8873934355570103	0.6416599953891717	9458	3
cg16765873	16	57520505	0.2764702496210881	0.5799889510181289	0.6335886357742135	2.3900829124529492	0.30269140547857626	9403	3
cg16765886	12	91349075	0.055822724147901466	0.20728191901597126	0.7876925089967587	0.3597799604538249	0.8353621127057853	9456	3
cg16765897	10	72164548	0.6254880474684156	0.5353704434361454	0.24267465988900916	0.9025486986664846	0.6368161081353295	9445	3
cg16765928	14	80097781	0.08418231274687668	0.12616429130044376	0.5046165616420717	3.1328828948545002	0.07672794566930391	5561	2
cg16766036	13	114800309	0.4411470668194275	0.24969994042266205	0.07727701911157484	0.9710566621529008	0.6153719907173462	9427	3
cg16766249	14	79745154	0.22342696921418395	0.18126435391184512	0.21772395255964408	1.0364319806451077	0.5955821250315333	9455	3
cg16766325	13	80912906	-0.18044676816038954	0.26439706221067855	0.4949329480635053	0.7575069498679822	0.6847143911218321	9458	3
cg16766613	13	36700200	-0.004361406792985742	0.06290525228487263	0.9447245974944356	8.19960887708295	0.01657591669526019	9435	3
cg16766632	12	57530100	-0.029918005578695932	0.2141573821395839	0.8888962173194103	0.40647149341738575	0.816085829197982	9418	3
cg16766640	11	14277324	-0.10868348447740636	0.26670345989409094	0.6836357705701457	1.4232728823371303	0.4908403085937696	9453	3
cg16766828	3	128327626	-0.08548826419243859	0.100395098222752	0.39448149756192	0.5767632566265641	0.44758382498852733	5559	2
cg16766889	17	48637951	0.4367122456504677	0.6852663520324405	0.5239370543067685	1.8137283102216573	0.4037884587503372	9442	3
cg16766914	17	55962703	-0.011822447357590726	0.0437773864887146	0.7871153885130773	2.373761998784124	0.30517161167122586	9452	3
cg16766966	7	75610520	-0.21397039281921706	0.29196208856969574	0.46363743594979023	0.38172381083404144	0.826246680464024	9432	3
cg16767040	15	90158960	-0.4213000065817564	0.20540504302008852	0.04026018486211365	0.612075728987718	0.7363587370773492	9446	3
cg16767170	8	87351999	-0.16802457556005573	0.20573778036972004	0.41410397461471393	1.9661099010950422	0.37416629155965136	9449	3
cg16767221	15	57769667	0.05230638423391942	0.24173115828070715	0.8286896323267869	0.5820832529147018	0.7474845622362253	9448	3
cg16767506	7	142494244	-0.07806086281759299	0.10711476379001042	0.4661490115403722	1.4971042201827007	0.47305098287608577	9445	3
cg16767590	4	715950	0.39295036194171595	0.1894668880303102	0.038081253882654084	0.4172788721498645	0.8116878482439601	9451	3
cg16767622	3	197582169	0.10048543307110487	0.16091102572540922	0.5323135608248255	0.027037858799629548	0.9865720409243673	9458	3
cg16767627	14	100196699	-0.06278528892146389	0.25076545517985704	0.8022977062622492	0.10775810593966438	0.9475467025312504	9424	3
cg16767652	8	24212569	-0.0653114219347579	0.10552018999622281	0.5359511690871515	2.047562479398353	0.35923401887630274	9406	3
cg16767737	19	3492180	0.08221540695490143	0.23564574355417423	0.727168823201973	0.4413254396957183	0.801987129020028	9453	3
cg16767801	20	21686548	-0.7550202607432891	0.33090265873867025	0.02250711802119506	0.2720160585874634	0.8728356242069772	9445	3
cg16767867	4	186658932	0.21354400601278406	0.24545244805071953	0.3842995665962547	3.045126044270977	0.21815204129953458	9451	3
cg16767870	6	124479386	0.0937245012955856	0.144179438965948	0.5156569815646386	0.6934905431160343	0.7069853946108389	9443	3
cg16767886	6	34284953	0.10836881708900699	0.2094372666291339	0.6048570477189648	0.8593294629168544	0.6507272265231062	9447	3
cg16767915	1	32221888	0.09616208925326124	0.12593685091598916	0.44512122278151633	0.2641233924993516	0.8762869297943695	9457	3
cg16767949	7	30174802	0.3635614765252557	0.533523048789325	0.49559604825732473	2.8018659716126546	0.24636699976770193	9456	3
cg16767964	14	21167096	-0.013744534205618197	0.17379848311529308	0.9369664735482437	0.2907765888473436	0.8646864749803477	9445	3
cg16767968	17	75085390	-0.3842429579986051	0.510352330764238	0.4515115528867391	1.885474211158177	0.38956010763935794	9458	3
cg16767979	6	133890472	-0.35660155661305915	0.20615962930818688	0.08367760617719601	6.386517817810885	0.041037913957568	9455	3
cg16768018	3	147108843	0.1402807545354039	0.12200839399648605	0.2502414395165244	0.7700897730817349	0.6804200938147736	9454	3
cg16768191	7	152592038	-0.09652583543327017	0.07846534847501829	0.21863288986814347	2.0854498757874267	0.35249285096222105	9453	3
cg16768261	14	57046693	0.8542610574200445	0.7457780900426629	0.252017497750629	2.9053273883178594	0.23394629601851596	9420	3
cg16768320	17	57966691	-0.24408158403706434	0.23998322525202415	0.309116473231416	0.7947451396768931	0.6720835809103171	9434	3
cg16768376	13	20392608	0.10464755996975396	0.19527391763957092	0.5920267176490661	0.7084893750632234	0.701703248311743	9458	3
cg16768441	3	58163495	1.0617283149541314	0.7229586698266567	0.14194461368375777	0.20746330986734887	0.901467169234518	9451	3
cg16768447	15	52310788	0.21154021850301932	0.2767757552625635	0.44468739024025405	0.8695392478573795	0.6474137985466353	9443	3
cg16768850	11	76397220	0.12158545527025075	0.2017705315830116	0.5467796585253482	2.463305058564237	0.29180995452157843	9458	3
cg16768868	6	32158268	0.547667622040862	0.47716369003024595	0.2510691902340889	0.07743630451950599	0.9620218146138577	9456	3
cg16768937	17	27299936	0.13604779817654733	0.21182779286167056	0.5207065880463173	0.4510780544499442	0.7980859127616267	9455	3
cg16768966	17	9940227	0.024997659458810557	0.1925038793264979	0.896680867207159	2.3222377736109534	0.31313562148583063	9448	3
cg16769152	11	77734206	-0.033969542027762256	0.09732618034717076	0.7270684434951229	1.3806295803497326	0.5014182026962601	9450	3
cg16769314	3	66660457	-0.00649803810156193	0.12024489208388552	0.9569032680071342	2.402131095162191	0.12117008225189271	5511	2
cg16769376	14	24685222	1.759673790166895	0.8381502200964328	0.03577522201469273	1.5133092824363208	0.46923355884606727	9455	3
cg16769381	11	46391053	-0.10337536866834131	0.24899195071373778	0.6780134002520288	1.3688425087088902	0.5043820540380819	9454	3
cg16769442	1	113934059	-0.9960519767215853	0.511529372418015	0.0515102971854371	0.8835437472496839	0.6428962803261473	9454	3
cg16769489	7	127805001	-0.3619495171097407	0.3032971625225206	0.23271961701368132	3.894765263044806e-4	0.9998052806971126	9458	3
cg16769507	16	765416	-0.8567722740531316	0.7701443775572624	0.2659306769423687	3.035216250173492	0.21923564455948266	9433	3
cg16769649	6	47326353	-0.1074255439621393	0.1644780144897453	0.5136724012743209	1.1860055911102627	0.552665249852147	9448	3
cg16769688	16	1823307	-0.271556205241409	0.8381994425167757	0.7459564729233383	0.8784282814444694	0.6445427420023067	9438	3
cg16769791	8	85178030	-0.13380786718802168	0.1381677492481373	0.3328221700878971	0.01407971962818353	0.9929848619524018	9450	3
cg16769982	7	2073029	-0.1723199678707341	0.1986814145106591	0.38576779466757755	6.062735927599422	0.048249589268674245	9445	3
cg16770054	7	1955738	0.2632265684808206	0.0970641783940112	0.006690246613156435	8.91962306482672	0.011564542623533836	9452	3
cg16770238	18	14747661	-0.11681858687687065	0.09650743331934314	0.22610163930839425	0.20748752658932226	0.6487438225574942	5561	2
cg16770368	11	6673784	0.03407361296478917	0.23617432117105072	0.8852847806661142	1.0712104768612871	0.5853149278304133	9457	3
cg16770400	3	100276538	0.16993609677733032	0.17177267775022967	0.322512435539802	1.5694265395543687	0.45625050384091803	9448	3
cg16770546	7	132725849	-0.006783487844504114	0.20886049183778777	0.9740904143037391	2.0047504918879078	0.36700667394966857	9451	3
cg16770549	12	6578523	-0.3519725742273888	0.19485399598459097	0.070865241704165	3.0983622294230995	0.2124218517533347	9459	3
cg16770697	10	133953935	-0.18121031488910755	0.33823296768410493	0.5921272502346062	1.8287912032723121	0.40075877085289824	9445	3
cg16770712	3	42632375	-0.19186652352075945	0.44906885830472437	0.6691942402411893	1.0955600252459206	0.5782320544329105	9408	3
cg16770774	11	58949291	-0.1092553569638407	0.21806369847406692	0.6163535529833108	2.3370525351774867	0.3108246762928376	9449	3
cg16770798	7	44925112	1.7797551805174046	1.365407340799869	0.19241743203248754	0.00658131829691104	0.935342285916781	5558	2
cg16770799	12	54812606	0.24585675901449627	0.3903127086847861	0.5287620516632509	5.020208756818082	0.08125975703406148	9448	3
cg16770832	14	56604516	0.2615322687086608	0.19792342073172095	0.18637432249851413	4.052664982202196	0.13181807969403453	9449	3
cg16770933	6	28832053	-0.5110412658217092	0.7537370227663287	0.4977653300492074	2.8996711748701065	0.23460885756708957	9286	3
cg16771104	3	57233952	-0.2981204398505395	0.12617106033770795	0.01813611347089107	1.6718919005117698	0.4334642518152536	9447	3
cg16771406	7	27191352	0.13696559057426125	0.5869936264078665	0.8155020328308965	0.5368984626461524	0.7645642377393252	9455	3
cg16771407	7	156409058	-0.19060242684666795	0.1367692989566624	0.163436811833216	0.46165238434843775	0.49685274006742036	5559	2
cg16771467	18	55315872	-0.9258476208332556	0.9453495498654181	0.3273968643117459	1.0263117019559622	0.5986034913958966	9423	3
cg16771474	7	7776115	-0.14078986298562737	0.12565265691497365	0.26251410436736294	0.7370474064658941	0.6917548125783213	9318	3
cg16771578	3	125899895	-0.23395838648263403	0.34158010361385965	0.49338823054574293	0.30636995980389764	0.5799163129147561	5560	2
cg16771596	9	103188942	0.2833167225197621	0.46717209621064026	0.5442156839216574	1.645852546331688	0.439144715060559	9443	3
cg16771652	16	50730385	-0.017697804100563992	0.19291983849965383	0.9269073419192408	1.375173983036325	0.5027878377911331	9453	3
cg16771716	11	65667296	-0.11766258757365347	0.5704959488806427	0.836598647692657	1.3355709890552179	0.5128430148772831	9457	3
cg16771771	6	169243410	-0.18524345200117795	0.1431703452762415	0.19571120356720606	1.1942169025704752	0.5504008482098558	9454	3
cg16771783	10	82116392	-0.1975114615832498	0.34174251717228565	0.5632951626818969	3.6820504371362395	0.15865468696858231	9459	3
cg16772023	10	1308866	0.2488938806157905	0.392884868141361	0.5264049931021807	0.9326255529692739	0.6273110452159981	9444	3
cg16772031	10	132600233	0.03113809197338701	0.10406347514184629	0.7647705849751317	1.369622576592813	0.5041853662772358	9458	3
cg16772035	7	87229880	-0.34337901700799617	0.5786318921565158	0.5528916900784876	6.714557407016839	0.0348299126149766	9453	3
cg16772039	1	228504281	-0.5566708450055755	0.19709838892157497	0.004737961084906863	1.8510897812070584	0.39631541168627754	9456	3
cg16772207	20	62795807	0.25557094832580607	0.17932695922681824	0.15410879791051416	0.19863971720226994	0.9054530447560852	9456	3
cg16772514	17	43046872	-0.22514012294729607	0.22424514301012813	0.3153829138895075	7.244642114488915	0.026720584454801834	9458	3
cg16772533	7	76026556	-0.12645490794610503	0.216960505782006	0.5599959047499272	1.867353979509721	0.39310560438781866	9456	3
cg16772717	6	134958611	-0.021951791185765686	0.19376905970906116	0.9098018953196176	2.3857887314354422	0.3033420095253072	9453	3
cg16772998	7	2119116	0.16121600644917305	0.20148154926395362	0.42362232845471703	0.7878182106808851	0.6744153542085941	9454	3
cg16773028	1	111148339	-0.16723562314518567	0.1566725537344396	0.2857816281137613	3.664469975095794	0.16005544579683595	9448	3
cg16773043	7	1963149	-0.3277388309786772	0.7496853200529685	0.6619891290844491	0.05955209073194832	0.9706628936613099	9452	3
cg16773067	6	37027357	-0.023021338366091472	0.03238498002620008	0.4771680968104156	1.6559869309004625	0.43692511267400674	9458	3
cg16773115	8	80992750	0.5865843930804003	0.31700897742385314	0.06426001651185473	8.912930843196776	0.011603303677902722	9457	3
cg16773127	15	35280714	-0.8755219659486646	0.9175475435219964	0.33998346268818336	0.34782535406816206	0.8403702780796388	9458	3
cg16773294	8	55048378	0.20330827673880192	0.30301150171974434	0.5022466854862071	0.8664641904331585	0.6484099814842043	9446	3
cg16773355	6	224733	-0.3840406666682636	0.39364893111183225	0.3292667929687615	0.2559389914339442	0.8798802188505053	9378	3
cg16773677	7	65635328	0.04435805379245044	0.10125339425941966	0.6613213703378029	3.2782134907994536	0.19415339326778178	9437	3
cg16773741	22	19513017	-0.11562277531583724	0.20237261425166764	0.5677718516258461	1.7223063755205505	0.4226743782450385	9454	3
cg16773768	8	10253076	0.01973889841045164	0.18692155687044315	0.9158998011380612	0.8154630111445988	0.6651574459169665	9449	3
cg16773799	2	10092403	0.022194471585701307	0.3222206079357418	0.9450853456248078	0.48493266885046155	0.7846901641794478	9448	3
cg16773800	16	81716373	0.09770687073484026	0.2434602472506387	0.6881802943131616	4.619649996322275	0.09927862398125491	9456	3
cg16773803	20	42169558	-0.2893113457837772	0.1688123858361219	0.08656472452965196	2.1496460124756047	0.3413581682209313	9449	3
cg16773814	16	87644704	0.06590067964148506	0.12643150021281682	0.6022022122465285	2.1158950926136844	0.34716762507100174	9459	3
cg16773881	3	97540493	0.8727609511007297	0.7557677750859182	0.24817216128526506	1.8574626200713116	0.3950545943704115	9458	3
cg16773899	5	83680326	-0.6994788469257953	0.3464706715699741	0.04350085243160619	0.02108253686524958	0.9895140960294717	9456	3
cg16774013	18	77160150	0.11825557649387458	0.3718899633947581	0.75049601632446	0.052720565623792015	0.8183951511665906	5519	2
cg16774105	16	85625507	0.08782244884828071	0.26236323633103703	0.7378241602643405	0.6047871654244181	0.7390471314656519	9452	3
cg16774160	20	3733476	0.3530044338195192	0.14595494410139898	0.01558100619354786	0.37801232594927503	0.8277814050832081	9455	3
cg16774276	6	26200365	0.6835402989760822	0.5984643519594873	0.25338873116319277	1.3096681970921602e-4	0.9908691496984433	5559	2
cg16774290	7	4824628	0.1772709777075382	0.40452864018737233	0.6612296123879398	4.098457302708515	0.12883424138846014	9420	3
cg16774354	4	6576608	-0.3433211556662895	0.5372453224043802	0.5227970258338357	0.6833043089111721	0.7105953391469824	9459	3
cg16774355	4	144184682	0.07902652838165379	0.16044378631647382	0.6223308425439245	2.087079115982277	0.3522058201280445	9432	3
cg16774375	16	4102333	0.415560558430833	0.18445514753931777	0.024264922691635844	0.06959264198970505	0.9658021098386113	9458	3
cg16774421	12	27481875	-0.14211878594906058	0.19257925027616613	0.46052928230557705	0.2876041157400511	0.8660591606887055	9443	3
cg16774479	18	33529461	0.19863421120490093	0.2580849902862239	0.44150960973984105	3.4135467803320623	0.18145031847352197	9458	3
cg16774511	15	69370448	0.19626770981898603	0.20909866290946064	0.3479172274802174	4.555149176198055	0.10253258914087038	9458	3
cg16774528	14	51288907	0.2894156372385371	0.19901447778933395	0.14587863251899164	1.2182273686123701	0.5438326629562081	9454	3
cg16774604	14	23235738	0.03126743897950263	0.6754905099502758	0.9630803092744541	1.4547265972400194	0.48318131682510995	9448	3
cg16774755	16	86421946	0.15210122987557723	0.15313154187412586	0.3205775556510931	2.808020904879414	0.2456099789968984	9456	3
cg16774942	22	38901554	1.5286496868126351	0.7405188256913415	0.038989706496148906	2.3486706919710394	0.30902430569043426	9456	3
cg16774946	13	24798195	0.05300843369094864	0.09814472467351329	0.5891247831069546	0.3240484731775863	0.8504205929962436	9454	3
cg16775167	8	95229664	0.0401336658868482	0.2902564938801595	0.8900273052446219	2.358170095653707	0.30756001260728555	9454	3
cg16775289	11	120081497	-1.2678724538285933	0.6520146608503952	0.05182965258160618	2.772361436213942	0.25002841236763285	9356	3
cg16775460	17	77984481	0.02589845190082002	0.2228815468862067	0.907495401627455	4.158247463248082	0.12503973257034515	9448	3
cg16775598	3	18877557	0.22853904960111923	0.1423319054713585	0.10834492419570825	4.261844674530186	0.11872773632007089	9454	3
cg16775599	5	140044247	-0.9270050493840974	0.6564141796586677	0.1578834819115925	0.4256226590007337	0.8083086268233715	9452	3
cg16775678	13	52158057	-0.25819198838996915	0.5727742106755389	0.6521521068928793	2.7670135887552405	0.25069786390477583	9457	3
cg16775746	22	42353758	-0.7401293836780561	0.5358362474832064	0.1671989127519626	0.9292568157326756	0.6283685586256503	9456	3
cg16775752	10	49674530	-0.39362617792195564	0.7398225866302233	0.594688023296061	2.2618263720950122	0.32273840160874867	9403	3
cg16775856	22	39933211	0.2572623879486692	0.2679022135178167	0.336911964732981	2.361305060621534	0.307078295315112	9457	3
cg16775939	3	197247220	0.3105107885395637	0.27340067759751224	0.2560673806878267	0.7559348790740379	0.6852528124514599	9343	3
cg16775971	4	105412117	0.40972639219714063	0.5511147847772145	0.4572091665422542	0.48804670612490253	0.7834693376408517	9452	3
cg16776006	14	64971144	0.3133871960101447	0.48336026398620524	0.5167578406482589	2.354585643274329	0.30811172396487535	9432	3
cg16776035	17	74542680	-0.17618949781674112	0.1882355796238805	0.3492704653594352	3.4405942864072374	0.1790129475271009	9447	3
cg16776065	11	6340486	-0.1090259552238078	0.13211407639225914	0.40923476898428346	5.764081760242976	0.05602031533907455	9456	3
cg16776231	7	133812041	0.08197007321713426	0.6987781563569985	0.9066184745633294	0.7872250260351122	0.3749405378114759	4766	2
cg16776331	18	77497586	0.1138070965396382	0.24053230508143666	0.6361084316360001	0.6793451646901136	0.7120034070884262	9455	3
cg16776350	1	160549158	0.6155660878146533	0.29055434929574153	0.03412497177100412	1.6243702669353304	0.44388705325690797	9442	3
cg16776372	18	5294815	0.17945171693917847	0.6698905823294092	0.7887900483324621	0.8600840327641794	0.6504817632588284	9459	3
cg16776421	16	541243	0.08246481198738163	0.23966111481042218	0.7307791710814522	0.5349396710778203	0.7653134155413965	9448	3
cg16776524	16	19420745	-0.13753838349868047	0.3746655716392559	0.7135471106281694	0.20015828402068192	0.9047658102172952	9443	3
cg16776574	11	57479604	0.25464490121705285	0.3534345203309849	0.4712253334123707	1.6965304149220808	0.4281570517095056	9446	3
cg16776874	17	79632536	-0.732042987490636	0.20988057771743873	4.868256056466622e-4	5.225547699258849	0.0733308526309797	9448	3
cg16776885	12	132834399	-0.5220079974369394	1.5160858374555666	0.7306109412329562	2.9636832661602353	0.0851537598302048	5507	2
cg16776981	17	79428142	-0.1128460937834379	0.16543645112420088	0.49516849546070807	3.0767636359377177	0.21472828990444137	9458	3
cg16777028	14	66976276	-0.35169119077571903	0.2196322787443483	0.10931651391880516	0.1548012975365903	0.925518971278806	9438	3
cg16777057	2	219774048	-0.7402819361448822	0.6828043842731161	0.2782855955981794	4.224202224800605	0.12098349926439893	9456	3
cg16777106	4	158281194	-0.21471771997838027	0.14121747831855463	0.12839150459473903	2.716305044006781	0.25713539037550237	9404	3
cg16777493	16	84483628	-0.04885091644383087	0.18250154009659297	0.7889502680874165	0.6019662807835986	0.740090250273177	9455	3
cg16777510	17	40440022	-0.06864542930602939	0.3181792281128045	0.8291868854455704	1.0744546363975267	0.5843662699353948	9455	3
cg16777618	11	128694184	-0.03099496305752802	0.05530906640597359	0.5752095630748042	2.2665179403438103	0.32198221426281276	9447	3
cg16777620	3	11761382	0.3682166377506965	0.4823381277016848	0.4452252370803819	4.745924129214734	0.09320424001452063	9450	3
cg16777782	16	82671333	0.3127406753968418	0.279566979492104	0.2632847913735279	5.835524590955807	0.054054510088754795	9457	3
cg16777839	9	139743802	0.03516710475653004	0.5666774618504891	0.9505163136367869	4.581546976151173	0.10118816373841565	9454	3
cg16777896	15	65669023	-0.008275127938932975	0.10592756643842885	0.9377320991197768	3.4242591813296404	0.1804810323499283	9451	3
cg16778009	3	3056548	0.0998063955471877	0.11946017772539283	0.4034484159075551	1.33847987094437	0.5120976571690844	9210	3
cg16778018	16	4736225	0.5092243627962215	0.18068677152817525	0.004828297691585806	2.4949520250328243	0.28722884474096777	9456	3
cg16778107	16	381873	0.24579956310763348	0.16321217466806356	0.13206398384927537	0.7809154338938344	0.676747045005194	9458	3
cg16778148	11	2817922	0.04099441879828747	0.23230012329985733	0.8599233084317849	0.5513321566851952	0.7590663571426635	9457	3
cg16778211	14	64364050	0.25332138133748044	0.12777418418762454	0.0474153787898135	1.0746401866475255	0.5843120577964639	9445	3
cg16778289	16	4526868	0.7189810510804951	0.38948623782397634	0.06489613627472582	1.538698653583002	0.46331443654544835	9364	3
cg16778319	15	40733174	0.6349174602493894	0.4836198430033105	0.189235484517227	3.241235916254483	0.1977764437523737	9432	3
cg16778405	16	653443	0.27272724606519916	0.3258706538276776	0.40263826469287184	4.071155316351331	0.13060501565402668	9444	3
cg16778527	15	45406477	-0.15580558500972844	0.47243817930980486	0.7415583274353191	5.200788131248087	0.07424431531651463	9387	3
cg16778734	3	177448128	-0.006321996184309276	0.13212478524511587	0.9618368422520863	3.235870009913648	0.19830778114712258	9453	3
cg16778769	12	54069985	-0.4060058375471308	0.6980767666403181	0.5608319059555296	3.502806981657569	0.1735302243832747	9458	3
cg16778809	2	207308375	0.1301205810642888	0.3941093295876954	0.7412762992023352	2.366469837446974	0.3062863229137894	9450	3
cg16778811	17	37071381	-0.41446271228363335	0.2487961476922793	0.09573877057047808	0.4146827555565416	0.8127421505145396	9454	3
cg16778903	15	72612567	-0.01010093410220628	0.6283330297773639	0.9871739477790096	4.119090820140787	0.12751192235732822	9458	3
cg16779049	21	35828820	0.1626869420493361	0.21245512576916048	0.44382666818276995	0.5511210095688511	0.7591464987092162	9458	3
cg16779251	17	45928077	-0.07965079704367427	0.13303579837321172	0.549361604006505	1.89205847245676	0.16896992898086768	5561	2
cg16779347	14	99829724	-0.3254647003620528	0.20748105262208208	0.11673002391119414	1.2695221689873528	0.5300621132488061	9456	3
cg16779441	16	1171553	0.0873236717418587	0.13638975923163435	0.5220094693448102	0.21846447116087647	0.6402124131995349	5559	2
cg16779463	17	75369055	-1.0017018587279107	0.6255627099488688	0.10931463269345261	2.264879855839886	0.3222460393278635	9453	3
cg16779498	13	53442030	-0.019863581035892613	0.06430142622145459	0.7573872987478443	3.5682498066986628	0.16794396391400834	9452	3
cg16779580	17	29740988	-0.2912629113911209	0.24988612734090482	0.2437832634063666	1.0521646826717832	0.5909154459110607	9453	3
cg16779626	15	41709933	0.08109457484785548	0.7106766523810123	0.9091514182869488	0.03377408787553764	0.8541881821213917	5557	2
cg16779811	8	615409	-0.019117362412055017	0.1781964881129232	0.9145648777330522	0.12625038502263544	0.9388259323554776	9453	3
cg16779839	17	79374327	0.03361010261945117	0.09584016343717547	0.7258215884609978	4.005307696828798	0.13497660006567963	9413	3
cg16779866	10	28233188	-0.2251441075416481	0.27401863721202213	0.4112829916633436	1.2420947321637876	0.5373813077898014	9399	3
cg16779976	10	98031125	-0.010501372650232292	0.12563390623154896	0.9333847315547181	0.692861290376736	0.7072078658547649	9399	3
cg16780015	15	79700770	-0.048075	0.150617	0.7495846557925772	0	NA	1088	1
cg16780078	14	88788422	0.04991631055470753	0.0880183895990479	0.5706378929857523	3.9672648733181104	0.13756861933379724	9455	3
cg16780204	14	94745543	-0.0734853	0.613661	0.9046819717141643	0	NA	1079	1
cg16780454	3	151178760	0.14342944420850118	0.060773116800868866	0.01827097278383037	0.01734787150869646	0.8952126323861935	5561	2
cg16780562	14	102033251	0.17589372650908947	0.2126736895625935	0.4082035214157601	2.6053656989092078	0.2718016111836665	9458	3
cg16780603	2	169659047	-0.21469626913934953	0.13219660845838643	0.10436131655228578	0.1675023023734566	0.9196600839426772	9457	3
cg16780688	8	120220073	-0.11001262499226613	0.058479445649764476	0.05994217898470177	0.6826842150765189	0.7108156911993238	9451	3
cg16780771	16	81643766	0.11263757472112106	0.22002333442809702	0.6086967275679342	2.194754943570289	0.3337451931944106	9454	3
cg16780847	17	78873699	0.2755532976000292	0.24929295796710485	0.26901260541685906	1.1678292852289855	0.557710849028083	9457	3
cg16780860	11	67119362	-0.3949995661243687	0.29815710777073046	0.18523634902099384	1.376112862407973	0.5025518646184438	9458	3
cg16780939	12	56753945	-0.5821722674107837	0.34474202603676346	0.09127337176138049	4.645860804068863	0.09798602602753906	9443	3
cg16780944	4	178777505	-0.027182138159770775	0.11204936583473395	0.8083224582462032	0.7214281594789169	0.3956758461826402	5550	2
cg16781189	20	31055960	-0.10151869473412514	0.2722572718480585	0.7092393894804678	1.155737369237018	0.5610929591406961	9459	3
cg16781205	14	102026543	0.16073313368362252	0.2941943467987138	0.5848252505111251	1.5981816023113875	0.4497376792656256	9421	3
cg16781264	2	101087575	0.03484280581088327	0.027473092802184094	0.20470796056211654	0.17741653923537754	0.9151125007568781	9459	3
cg16781275	4	135248854	-0.3864347926679305	0.21987362255184675	0.07882727690192262	1.1927693756144673	0.550799352436059	9451	3
cg16781287	11	118267111	0.0660222780454722	0.11129485145603243	0.5530342526265674	0.01373748056201667	0.9931547955974063	9452	3
cg16781340	16	34456429	-0.029778906191501964	0.138702490729836	0.8300041376705332	1.397864626738421	0.49711578442446036	9430	3
cg16781484	7	88425758	-0.0884657151263362	0.13803747488210363	0.5215994354618012	2.438034225496494	0.2955204875442626	9402	3
cg16781502	10	134774214	-0.02542890582125586	0.23157133318704795	0.9125598624623619	1.1156962621192126	0.5724395543441021	9457	3
cg16781548	8	143129266	-0.03321697027414045	0.20251935319987385	0.8697163867918122	3.7011353410358754	0.15714793274001806	9434	3
cg16781715	3	9200404	-0.0019982417065699766	0.1608795026843841	0.990089941939656	0.2531787930263421	0.8810953791680007	9442	3
cg16781753	10	35900557	0.009576023872134687	0.20023765558053433	0.9618570734603912	0.2813793908374417	0.8687588497271594	9439	3
cg16781880	16	58329007	0.11642104089837561	0.23276604993256952	0.6169600817725587	2.3798956621985976	0.30423713536961094	9456	3
cg16781907	17	48273001	-0.42049551220787823	0.19310262589992114	0.02943766868904455	0.36540296996495936	0.8330167866458749	9407	3
cg16781992	4	20985623	0.054284751954064715	0.08471795414816595	0.5216719084694946	0.44121595114768514	0.8020310344249505	9446	3
cg16782084	3	133777381	0.17645962607090568	0.1889842299593477	0.3504448757744608	0.30791516701773386	0.8573083842537305	9457	3
cg16782117	17	74656047	-0.30307352930491827	0.33017684815146003	0.3586645608836093	2.3654813549401276e-4	0.9877289223454739	5557	2
cg16782174	2	128410803	0.2907871277050757	0.5206906234518973	0.5765273717197836	1.6902418425982113	0.42950541871730274	9435	3
cg16782184	14	24555085	-0.04542584952920822	0.20107883883229188	0.821270920829299	1.0808126044714579	0.582511528550149	9458	3
cg16782236	4	1321463	-0.07068853400743248	0.23859466243845223	0.7670235957583758	2.150699972329238	0.3411783267090193	9449	3
cg16782339	2	109847146	-0.13304644667084006	0.20635459160314207	0.5190913327084629	0.6522226468849907	0.7217248380659069	9414	3
cg16782396	8	21937728	0.26243199738786915	0.2491781453487541	0.29225379843645743	1.0787250362880385	0.5831198622461734	9437	3
cg16782493	7	821690	-0.08558271477508507	0.2719151685971398	0.7529586950558711	0.7652410404931433	0.6820716825752997	9439	3
cg16782524	8	141584720	-0.46317546857377206	0.30804302268865164	0.13268273542804077	5.856989582549775	0.05347747235285765	9453	3
cg16782602	7	151163635	0.03718083527029931	0.3793006007740752	0.9219126639973951	1.2897222431683952	0.256099144008838	5506	2
cg16782675	3	63943755	-0.14056612988995967	0.11589729545965968	0.22518686121125833	1.5666067628048075	0.4568942197994636	9352	3
cg16782719	12	129280334	0.18693681897263648	0.19551898006315988	0.339018815495068	0.4562416233024592	0.7960280845587029	9458	3
cg16782807	20	37354254	0.553974	0.798149	0.4876361713663636	0	NA	1070	1
cg16782885	8	11541421	-0.20553073470216632	0.15432025198444826	0.18291095970942098	0.8365120565481552	0.6581936906559033	9446	3
cg16782925	21	33452381	-0.08891535381130565	0.2542403008892775	0.7265416517609748	0.6975812466044065	0.4035976258888891	5560	2
cg16782935	10	22540824	-0.27873412285369836	0.3249225639557767	0.39097648384566813	1.0772222704664525	0.5835581731946657	9437	3
cg16782974	10	98290350	-0.20222753088220075	0.37243778845988806	0.587141242553572	2.266715197904903	0.13217979787429032	5561	2
cg16783170	8	145019074	-0.26766818487476	0.3642117663163153	0.4623854185273328	0.2081318922962583	0.9011658670438671	9442	3
cg16783186	2	30516374	-0.1504550391469485	0.09793216016964064	0.1244601598817647	0.15177940563983816	0.9269184374112027	9437	3
cg16783204	16	89119371	-0.08655661121974174	0.13409893032236528	0.5186237420005453	0.3056103324800875	0.8582969307400676	9453	3
cg16783279	10	125425625	-0.12243644357662752	0.13200580755549812	0.3536628360620065	0.11331647822217565	0.9449169498461484	9448	3
cg16783349	10	130854343	0.1724381607660744	0.24757854380236374	0.4861165032027003	4.019263366315333	0.13403803404375397	9455	3
cg16783412	8	124658104	-0.4110289828422133	0.3990805896376754	0.3030382657936555	1.0266198126174755	0.5985112804400146	9317	3
cg16783478	16	9943657	-0.20029171465984044	0.1787595969395054	0.2625207990225863	2.3209588523769797	0.31333592341932004	9397	3
cg16783517	8	126181478	-0.5195114459002071	0.7181181654262492	0.4694129904091323	1.08571290238357	0.2974230469192123	5559	2
cg16783572	14	102680429	0.08412354371720034	0.22404264407454083	0.7073034790066257	0.04427842655311512	0.9781040605017007	9458	3
cg16783744	8	105478855	-0.011212917115339267	0.1476389669310354	0.9394602915821044	0.08682340980169398	0.9575170944254564	9455	3
cg16783764	14	105790276	-0.11937306003860339	0.21239505625123925	0.5740934412654218	0.4190767595843427	0.8109585144165672	9455	3
cg16783819	6	122720842	0.1054675400009159	0.5820235655567478	0.8562040272316711	1.8747662182816098	0.3916514044704175	9361	3
cg16784006	2	21874939	-0.04813163095915024	0.1283377287333476	0.707631592479977	1.6326285173242532	0.4420579669038578	9410	3
cg16784092	12	53400507	0.6510165734444441	0.5750984472759979	0.2576306833830822	0.8739761698173679	0.6459791282650715	9457	3
cg16784174	7	1563610	0.06647143820940371	0.17495182994442965	0.7039889360528342	0.08905642421728255	0.9564486162807151	9446	3
cg16784198	7	157236093	0.11135871840310514	0.18370757702466078	0.5443993546987742	1.7206971054936304	0.4230146137133954	9444	3
cg16784205	16	88636366	0.38020466347544085	0.5877776975851912	0.5177283020121631	0.018167961048644148	0.9909571541769215	9459	3
cg16784234	7	530475	0.27390854039993606	0.21760244306436738	0.20811821250574197	0.6261367192858664	0.7311999262945053	9455	3
cg16784468	10	134230041	0.21047163702017488	0.23074224915285596	0.36168954508758105	4.366220739473825	0.11269047592253713	9451	3
cg16784470	13	22421308	-0.4460146082705534	0.23732746362625184	0.060200605817646274	3.5076320996870844	0.17311207708144397	9456	3
cg16784555	15	41708739	-0.3683399297811632	0.6693707106268448	0.582128758624243	1.7098711766263328	0.42531058517223397	9459	3
cg16784566	4	3514627	-0.29342008795749175	0.40752602735774485	0.47152295856948956	2.6129060383897236	0.2707788022669746	9450	3
cg16784714	3	8275973	-0.15733318289236847	0.19132212051678385	0.4108794015183826	3.867322231505921	0.14461776570801987	9457	3
cg16784745	12	54731086	0.5256733605634138	0.23254150960747844	0.023786696823650914	0.7285371363495796	0.6947045941416741	9455	3
cg16784970	16	2123215	0.17423702415372622	0.45865740680304323	0.7040308549660972	1.5721938043846273	0.45561965738483046	9455	3
cg16784985	21	44105474	-0.039582730605137346	0.036688706964879504	0.2806410016495794	1.6873148780481184	0.430134452462229	9446	3
cg16785000	6	100684047	0.13439422675630344	0.11302871798809624	0.23442894038319298	0.04719834611899429	0.9766771098086104	9297	3
cg16785050	11	3014072	0.19338227704302188	0.48413841783064904	0.689572027150728	7.531647204603557	0.02314853919192067	9424	3
cg16785077	21	42791867	-0.06945442398676054	0.19280631881818946	0.71867590288818	0.11555213078674517	0.9438612869788072	9454	3
cg16785213	16	75599104	-0.16973157113262552	0.2857828149479478	0.5525669282496005	0.40040796448306265	0.8185637635757839	9453	3
cg16785291	7	133974228	0.04302776106343268	0.16707945154085152	0.7967706299824615	5.432133035128233	0.06613438190121095	9455	3
cg16785344	12	120703817	-0.2105669789805018	0.3154285046003268	0.5044154565875034	1.6394522825235152	0.4405522870805727	9457	3
cg16785381	8	3141907	0.058216398460798534	0.0576261231856904	0.3123787919345329	2.502415797569742	0.28615893698811395	9450	3
cg16785387	12	100594386	0.21365663294290516	0.2848003565591747	0.45313551593369483	2.5230821903947342	0.28321722530437926	9327	3
cg16785441	16	4815771	-0.11867351472754127	0.3230905661393872	0.7133898297320238	2.8194516184711835	0.24421023416512513	9452	3
cg16785520	15	90604217	0.1136442274552002	0.30352416403131594	0.7080950270661321	0.48830301019050093	0.4846852708092321	5561	2
cg16785690	9	135037323	0.4026639364751884	0.3734012318332588	0.28086956540997837	1.163105559407262	0.5590296423888881	9457	3
cg16785698	4	186456103	0.15180083996576396	0.280684363009121	0.5886288987738953	0.25725837434001725	0.8792999608071131	9437	3
cg16785755	14	34420102	-0.22497292922605708	0.29237464034053834	0.4416155352056515	3.1647822819900355	0.2054831710715655	9453	3
cg16785840	2	45451027	0.06150166949291032	0.2105966889875193	0.7702596261412809	6.578010439413197	0.03729092723054031	9453	3
cg16785912	12	33048913	0.19055139943157354	0.24658684979425932	0.43966696176558306	4.34660504746079	0.11380116458503131	9420	3
cg16785938	4	10022984	-1.0883968290144443	0.24774381985477037	1.1167627834451549e-5	2.868917264076324	0.2382443069436221	9459	3
cg16785953	4	78787669	-0.09523718028585278	0.11542173147734032	0.4093014928355876	1.083907923569401	0.581610696291236	9098	3
cg16786007	20	10200383	-0.6477515063511216	0.3840823553310015	0.0917012316391298	1.1117841692742718	0.5735603685113646	9456	3
cg16786102	4	41867462	-0.5100854133764334	0.21624023195388328	0.018330032456978333	7.332241753527683	0.025575488241144327	9458	3
cg16786136	2	121521535	-0.1856717878008179	0.227109922558899	0.41361904056335835	1.1086184426747485	0.574468955063331	9446	3
cg16786144	10	134589867	0.06927117283030285	0.24176107259336124	0.7744742065431733	1.0373027375256827	0.5953228778542848	9442	3
cg16786178	14	75764329	-0.3792175210733962	0.207258697582366	0.06729749480610075	1.726578852959004	0.42177240862683	9458	3
cg16786200	21	26930794	-0.022671088037351052	0.177081609368666	0.8981282278789977	0.5323525460137614	0.7663040368781885	9455	3
cg16786274	13	102865555	0.06684893195890375	0.07356380448600872	0.36349771786558843	4.243946764723507	0.11979499377509979	9456	3
cg16786297	20	1290724	0.16498772334333336	0.186178158366366	0.375519488784315	0.9598915998794266	0.618816930812181	9459	3
cg16786304	2	206950888	-0.13553130737204702	0.501282851713212	0.7868764418944684	0.9398888619020145	0.6250370000293638	9458	3
cg16786315	11	28129590	0.22561959541582657	0.26756765413177214	0.3991029111197453	2.4951261830799867	0.28720383422258494	9444	3
cg16786458	5	149108820	0.12984405241630478	0.09355301712353659	0.16516157334972303	0.9377993823558131	0.6256903422698401	9450	3
cg16786481	16	23724835	0.006845842285716588	0.06995357932196676	0.9220413626885531	2.4928812006191845	0.2875263990120421	9452	3
cg16786516	6	604617	0.10710892881147961	0.11906794206209692	0.368353688163546	3.1177729320035787	0.21037019518861533	9454	3
cg16786581	6	10320712	0.04732025761475845	0.11375014213431912	0.6774087263620159	1.0739653790271817	0.5845092401742661	9451	3
cg16786640	4	3485263	-0.1662828389359974	0.06684530412122973	0.012861661961944701	3.3526301840313932	0.18706201389132496	9434	3
cg16786661	2	234160315	0.47515894978419	0.3705632345283833	0.1997509468558704	0.28862576253117744	0.8656168703832193	9431	3
cg16786703	10	135090255	-0.469912734785068	0.43935186391488934	0.2848178639771361	1.976217278559196	0.3722801416097656	9451	3
cg16786712	3	53381977	0.29865718305236344	0.4742733473416806	0.5288808706599095	0.7410289024894282	0.6903790728904219	9455	3
cg16786756	4	187422114	-0.04534251588734456	0.04587368212937447	0.3229464522997886	1.0585545105658727	0.5890305345794948	9419	3
cg16786808	2	222434497	-0.020859761604555455	0.050703242736831904	0.6807727827002747	1.4399868778349458	0.48675544959217004	9429	3
cg16786868	17	65242413	0.14641007812714504	0.6255316658717326	0.8149407116396797	0.9902154948909514	0.6095052311264951	9451	3
cg16786971	16	1076037	-0.12585446164934566	0.07887556781226272	0.11057641211464521	2.9538508898285127	0.22833865001674086	9458	3
cg16787025	15	51200723	-0.163753486595743	0.46537003167654517	0.7249297417666545	2.3566826568377044	0.30778883603745255	9455	3
cg16787065	11	65554404	-0.044207099269166446	0.45728931403623074	0.9229868300465268	1.1350486244133022	0.5669272376172161	9458	3
cg16787091	3	125725593	0.73515	0.567973	0.19554811067415845	0	NA	1088	1
cg16787199	15	52402025	-0.20991754248074207	0.20168978748715952	0.2979711151400628	1.450600067168712	0.48417927711625264	9459	3
cg16787252	15	66789855	-0.076219395089956	0.7529450748667194	0.9193691843305433	1.3281295613838655	0.5147547112103511	9458	3
cg16787284	2	242255278	-0.1943961707447595	0.8768836461599344	0.8245553615621337	3.171350785180986	0.2048094196293624	9409	3
cg16787307	10	14821454	0.006347987368949474	0.21203528551459283	0.9761162177405167	2.282201864322789	0.3194671165168355	9455	3
cg16787352	14	102975405	-0.07382350666344226	0.16851747841545686	0.6613310031336209	3.5948313726633354	0.165726624862542	9458	3
cg16787365	14	77499911	0.05371954325570721	0.5329339395554858	0.9197095215552501	1.4627828411501553	0.48123891829002846	9400	3
cg16787431	17	46629350	0.020829800601881603	0.23144696118793687	0.9282886771499046	1.701235692967678	0.4271509366985484	9455	3
cg16787483	13	88328251	0.028405693175000316	0.05307638958855867	0.5925218644949746	1.6716817791802383	0.43350979425045244	9455	3
cg16787600	10	106400880	0.04786282992846399	0.251251095175353	0.8489189140038877	0.32478503480719567	0.8501074570718441	9449	3
cg16787624	2	238601425	0.024716646802511517	0.39808237635370003	0.950491736501265	3.4917651246705885	0.17449092187440776	9454	3
cg16788014	4	6451016	-0.3346611975892714	0.16340620825993502	0.04055683156473238	0.4123512947405855	0.8136901411966679	9457	3
cg16788099	11	67141792	0.20723160434185647	0.37724203807811046	0.5827767557059784	8.334267009044023	0.015496617502418902	9419	3
cg16788137	7	8008242	1.9888240441374048	0.7478630006045839	0.00782932700350689	1.4147731805781718	0.4929307455873571	9454	3
cg16788234	11	108093338	-0.0014088548018886702	0.5406963045156198	0.997921009976447	1.678757587659909	0.4319787879850792	9452	3
cg16788250	3	38538168	0.28857768095137476	0.5024199992901988	0.5657138055778186	2.6809861919156024	0.261716585367402	9454	3
cg16788286	8	142216031	-0.24904645928737656	0.1489402468254228	0.09450000795495243	0.11109806907123271	0.9459656375474368	9418	3
cg16788322	10	122216260	-0.05624620891465891	0.4039395145978485	0.8892572323018829	0.5643506850957741	0.7541414398578367	9456	3
cg16788391	20	35201809	0.6050353014489736	0.8094838018269429	0.45480193738881536	2.130990359799299	0.14434746667697168	5562	2
cg16788436	19	47421960	0.2554508902439776	0.37989914681707115	0.5013178517307637	0.3056268852242271	0.5803761841676812	5555	2
cg16788538	7	72972107	0.49409997283050944	0.4870915862657249	0.3103975375508129	2.666041926144909	0.2636794908841351	9430	3
cg16788797	8	75132833	0.07051782629169555	0.15477788373776014	0.6486728919433001	3.3142883102063907	0.19068276364867645	9452	3
cg16788831	2	217674578	-0.005660931176443915	0.3974257202639967	0.9886353181887106	0.14106386625933132	0.7072256676104489	5560	2
cg16788865	12	46778801	-0.20236821962026502	0.13382692614125757	0.13049222340583344	2.6231471738430394	0.2693958049585874	9395	3
cg16788912	7	64498773	-1.6141380867979072	0.9808810963501967	0.09984610667402717	0.6134211464242175	0.43350258822865423	5545	2
cg16788942	16	1330356	0.012273400926461323	0.10850097270136916	0.9099370930870124	0.3523598934770412	0.8384670903428662	9454	3
cg16788962	6	108061038	0.0434140382087135	0.18805404662864814	0.817424058324345	2.4101262727440425	0.29967307864497705	9409	3
cg16789084	11	66234297	0.11721372334524371	0.4232135595703677	0.7818099207523193	0.020621792828074623	0.9897420786485948	9408	3
cg16789104	17	46507777	-0.4886549043789563	0.5887180298757971	0.4065205948337054	0.13993735498881113	0.9324230252739787	9454	3
cg16789129	8	119916509	0.17718300937101583	0.25308786291918733	0.4838742404758987	0.9838174128544647	0.6114581854867331	9456	3
cg16789592	17	42083306	0.34707883248084764	0.6898264452195676	0.6148662992154057	0.4543746752017129	0.7967715030459571	9434	3
cg16789680	10	131764852	-0.05506047009478033	0.15545920105268818	0.7232043272240775	1.1154752535282966	0.5725028148689626	9453	3
cg16789707	16	88767723	-0.1083098257311511	0.2702162230682715	0.6885478593048635	0.6383486294038392	0.726748855254267	9457	3
cg16789764	14	89066213	0.03125102890580494	0.15659657347111158	0.8418216335683402	2.587593962085532	0.27422756693405914	9445	3
cg16789849	4	84772737	0.0108745107560828	0.12077786279466186	0.9282575866389601	0.3950945520998588	0.820741338302033	9459	3
cg16789934	11	43380526	0.09334136666643356	0.7982063138401239	0.9069084735016126	4.2395292548725845	0.12005988398873711	9366	3
cg16789995	12	13152456	-0.04212664548151465	0.14764258985523407	0.7753924449274123	2.033825769743234	0.3617098583229921	9458	3
cg16790239	16	89985254	0.13116085689077564	0.42644523460489125	0.7584111639144154	1.06576215245798	0.5869115944348657	9454	3
cg16790291	4	122685675	-0.03054923843706974	0.08820266288311544	0.7290775995057253	7.640091917437795	0.021926793143781913	9459	3
cg16790374	8	57212793	-0.007920396324473772	0.10942014933429084	0.9422953849067314	1.4578381153495208	0.4824301875559559	9457	3
cg16790390	8	142424099	-0.05480091327377887	0.1900393695236475	0.7730665085558392	2.0950755170758293	0.35080044198940347	9450	3
cg16790416	10	112403098	-0.2835019103207876	0.24288407071533602	0.24311693946898547	3.1604273101863374	0.20593109527697828	9456	3
cg16790466	20	50414839	0.21872726824748667	0.17172065407872483	0.20275598351431232	3.1905337980454536	0.20285437964104436	9436	3
cg16790560	11	1223782	0.1735329855172616	0.28409764144612565	0.541317669621806	3.1732967166253654	0.07485121750850435	5562	2
cg16790610	1	147142911	0.9071082277357385	0.6485198569204066	0.16189209181296754	0.21197267933932817	0.8994369345976478	9456	3
cg16790682	12	57984821	-0.0943176251933002	0.5842114103874266	0.8717434469172148	3.28011694294782	0.19396870032350405	9459	3
cg16790827	11	68970629	0.2950486688366559	0.312297555017645	0.34477744277945854	1.0490014627436388	0.5918507831426023	9450	3
cg16790844	2	3063898	0.14866383017776358	0.1434031383976229	0.29988285509704676	2.84875532927791	0.2406581867139109	9452	3
cg16790847	3	147123429	0.04541393173873785	0.1713276794018588	0.7909550709315583	0.640691306243928	0.7258980847657382	9447	3
cg16790849	6	31829511	0.14669265550392	0.1812643253492074	0.4183570825773283	2.4986003650534943	0.2867053680966459	9457	3
cg16790890	12	6579830	-0.4021447589166843	0.9804955720293494	0.6817000310011098	5.458168833854847	0.06527903069051418	9420	3
cg16791016	16	85354618	0.41042976063084985	0.32974547853687547	0.2132469934642226	3.2058964629445654	0.20130215691370054	9453	3
cg16791134	3	12200856	-0.09443914010768358	0.12738677200664192	0.4584767001735814	0.3922398986669379	0.5311243596647037	5562	2
cg16791143	2	239889357	-0.26665645177853337	0.12196788825222774	0.028794828478926345	2.3593517651212244	0.30737834914094947	9437	3
cg16791173	14	105608260	0.20698253395804797	0.21003002288174824	0.3243833318515795	1.0523344315524183	0.5908652944216338	9457	3
cg16791186	15	67134971	0.25882087683975497	0.42183022770445977	0.5395018569957397	1.186646750226096	0.5524881050666892	9454	3
cg16791210	2	85581378	0.09780612104411854	0.15893903712383967	0.5383112056940138	0.14791596683679714	0.9287107142710392	9457	3
cg16791216	8	17104201	1.0665711395741722	0.9185062437789746	0.2455598270100731	1.6952624962131457	0.42842857193491757	9377	3
cg16791218	16	88105809	0.5834095485417609	0.6447817092247349	0.3655622644485215	0.44398186956769226	0.8009226248384668	9454	3
cg16791267	12	7342161	-0.006179501607997044	0.34326809412738973	0.9856372825877129	1.4942922982530775	0.4737165418577137	9295	3
cg16791424	14	27068093	-0.299812840277549	0.20571409831227166	0.14499913978358323	0.04720732370342798	0.9766727257178411	9439	3
cg16791508	12	52715691	-0.045840437202341565	0.1206696023682968	0.7040316110211646	0.8248093063478932	0.6620563186501989	9446	3
cg16791528	2	79347532	-0.036776041413391296	0.23744205833777682	0.8769125496004176	1.185748966479372	0.5527361681597707	9453	3
cg16791601	12	66731901	0.05816106954897427	0.12242534138226711	0.6347343872896984	4.381378082039141	0.1118396599484321	9393	3
cg16791619	14	29228940	-0.0863034586287	0.187980648103759	0.646156462177796	3.0778415281375033	0.21461259410975983	9452	3
cg16791721	17	259991	-0.08602984112383354	0.40099929825253194	0.830127043750328	0.8641071958557756	0.6491745813402793	9425	3
cg16791797	12	132931179	-0.17705460514490545	0.1590603095597086	0.2656531333729263	1.2683904570204885	0.5303621369442748	9455	3
cg16792002	11	95788886	-0.2745860139576698	0.12836238415050336	0.032423761832268326	2.3090572351933463	0.3152060844909539	9385	3
cg16792014	12	64283788	0.07023034548875803	0.09754844155943455	0.4715536036807293	0.27459805652751107	0.8717095213703314	9087	3
cg16792062	11	128458153	-0.038666906638848315	0.1414515703202053	0.7845780984873221	2.1812666820500164	0.33600362142547446	9441	3
cg16792066	4	185570396	0.043967885057165035	0.2788838200475903	0.874727372074164	2.5390220184729433	0.2809689794281101	9450	3
cg16792071	10	134842795	-0.16190690511972647	0.16060944065424193	0.3134168347191878	0.33778737266800685	0.5611091851718876	5562	2
cg16792144	12	59508147	0.09507898051570449	0.2162083239173182	0.6601135946546703	0.35224569672927103	0.8385149668171021	9455	3
cg16792160	10	52008593	0.0984177379677285	0.15866367578349636	0.5350658546839182	0.39428686805465996	0.8210728550798213	9449	3
cg16792183	14	104744168	-0.6507443582119056	0.3645571555213066	0.07425694080235447	1.5621561391232075	0.45791208402939826	9350	3
cg16792202	13	37574747	0.07013862910294	0.6604303395071178	0.9154225572538077	6.584432162380333	0.037171383250893676	9415	3
cg16792230	16	27629665	0.4809055669547061	0.2728142261966946	0.07794124756129493	2.9081150742712447	0.23362043876656455	9458	3
cg16792258	2	239631449	0.001639888945317044	0.1748227175634924	0.9925157159144229	3.768946863168726	0.1519090288695449	9453	3
cg16792302	2	172945058	-0.15086864528225752	0.2891722071973161	0.6018611521988322	0.5303979191712973	0.46643961405204726	5523	2
cg16792312	16	2801668	-0.06715608144184393	0.284140423738442	0.8131624777449965	1.4935798964600564	0.473885310170543	9449	3
cg16792548	2	219695072	-0.13183053975803843	0.09193378290462847	0.15158003849641793	2.349861386218277	0.30884038371305567	9457	3
cg16792560	15	31625860	0.08227088737755572	0.13570423938163134	0.5443478145968574	1.6555212455186328	0.4370268593379939	9440	3
cg16792604	6	30539044	0.7371777713884552	1.0599206942170967	0.48674028025025895	0.827677640540793	0.661107499807007	9415	3
cg16792613	17	43324609	0.0562040948507168	0.22023419448761455	0.7985674793687941	0.611833418914473	0.7364479560516621	9448	3
cg16792632	14	64761208	-0.585072289898271	0.4912400592865565	0.2336492860630421	1.9885003393175933	0.37000077836429485	9457	3
cg16792706	15	77908222	-0.014896102748547115	0.2153828417351129	0.9448614291607917	0.05949329935773179	0.9706914273834016	9458	3
cg16792800	13	93879361	-0.5816212517982478	0.24345633592728969	0.01689353452276012	0.2034825197814491	0.9032632318636704	9459	3
cg16792842	8	25899459	-0.1593654345627472	0.25924883420718553	0.5387396718254029	1.183137422352853	0.5534583870305015	9454	3
cg16792888	4	189068636	-0.18491339868482012	0.22428941876533928	0.40968901151055226	0.7627188517174126	0.6829323819438206	9458	3
cg16792948	16	24740862	0.7750024685826841	0.7017210305379151	0.2694062139171803	4.036116236123675	0.13291331660934522	9439	3
cg16792969	16	88968015	0.47694846443489197	0.2556730402419782	0.0621166062406716	4.3273358328881715	0.11490289295223469	9457	3
cg16793043	3	43328001	0.35930306480047297	0.5888930371471698	0.5417737199952123	0.21052092753697105	0.9000900512052282	9386	3
cg16793061	8	72273984	0.8098647312494175	0.3702201423252092	0.02870443404180779	1.5099824283945005	0.4700147441692295	9454	3
cg16793129	12	101673815	0.7286755744870629	0.5117231876718636	0.15445679322005096	3.999552893160722	0.13536554128399703	9413	3
cg16793150	5	71616026	-0.15439598988145242	0.6079001125883761	0.7995090784685552	0.6448743722016506	0.7243814316000996	9457	3
cg16793173	4	170173209	0.19472836412212896	0.20057285795237662	0.3316175046111186	6.607552622273682	0.036744147741373384	9446	3
cg16793187	11	115530431	-0.30662786138087694	0.47760458715894727	0.5208654116917769	3.4109585253496055	0.18168529032792533	9452	3
cg16793199	2	3453196	0.2674352137159048	0.20876011447304524	0.20017094099963456	1.0020000995825316	0.6059244020474437	9451	3
cg16793249	6	32135070	-0.16466008354659864	0.13245372028622127	0.21381189284932645	9.454414075795933	0.008851157496957612	9424	3
cg16793274	4	183714372	0.5115773659557363	0.23206046916253376	0.027489181277731176	0.5444458526618245	0.7616844426439277	9431	3
cg16793394	14	57278084	0.09046175351837804	0.14076183339535248	0.520445877120699	2.0110009115923826	0.36586149147625535	9425	3
cg16793607	15	50559131	0.02128709701223711	0.12724105755784165	0.8671360565523897	0.7020321193634002	0.7039724481913949	9409	3
cg16793622	6	31602975	-0.01218477703692537	0.2594295937128259	0.9625390761209416	1.0167418247439457	0.6014746359988401	9456	3
cg16793730	6	42185654	-0.07618309035963304	0.5128883996041648	0.8819187016218416	0.1290482078718368	0.9375135162239823	9442	3
cg16793755	7	107334138	0.06622875484234104	0.18721019762026042	0.7235136470829162	2.8920757294556676	0.23550153094286533	9444	3
cg16793781	2	173558030	0.05379372396851362	0.421371871982813	0.8984154342415361	1.0914298494017682	0.5794273882746165	9456	3
cg16793866	20	24451518	-0.23985381744356768	0.19824777832032772	0.22632921043207482	0.3023323580771047	0.8597048218672336	9456	3
cg16794017	7	141233224	0.21841245259822328	0.3363298725103057	0.5160801841161791	2.3093540046811594	0.3151593161867662	9453	3
cg16794061	6	32407430	-0.4239238355596147	0.24581827037716766	0.08461011415521817	2.1778000118617937	0.33658653333913396	9346	3
cg16794070	16	67695265	0.40596780118816	0.24306419515815011	0.09487818690016618	2.43534131867444	0.29591866011299645	9438	3
cg16794131	12	133020746	0.028389693460802806	0.28213962241065776	0.9198498555244754	0.8108560395226622	0.666691392689743	9452	3
cg16794345	3	9932206	0.2788461272291118	0.3593085438111501	0.4377116888657015	0.1009829146054205	0.9507620507100286	9379	3
cg16794390	17	18148240	-0.18492896674529438	0.19009396343994084	0.330638175670629	4.368074286027738	0.11258608578135297	9459	3
cg16794406	11	46143014	-0.0017347063520792533	0.43437312733866823	0.9968135880199446	4.29385543419845	0.11684258036550911	9310	3
cg16794471	2	153271840	-0.023420378385386388	0.16611270295476155	0.8878771365371885	0.5469427544524386	0.7607341103645946	9456	3
cg16794506	2	119600002	-0.07801783772967387	0.33214226474346337	0.8142919119238048	0.34202712603740354	0.8428101423443772	9448	3
cg16794579	16	17562419	-0.09835331887564246	0.16082868211723197	0.5408415424523443	1.150621735052067	0.5625299693231961	9459	3
cg16794596	11	105948815	-0.1217137654088377	0.9266974850097213	0.8955052255986289	1.0814343680493819	0.5823304644702831	9345	3
cg16794633	3	143690145	-0.23177189852066507	0.4674409783157898	0.6200133934815852	0.5970685672626999	0.7419048462218503	9458	3
cg16794665	9	111882389	-0.2018910574208454	0.40453675425325597	0.6177319875872562	1.9885995502427172	0.36998242475975907	9424	3
cg16794682	11	69460951	0.006206418774811925	0.25777939015208423	0.9807916089412596	0.2951176653799134	0.8628116752963436	9455	3
cg16794749	10	113939632	-0.2057977171239168	0.2455444475210021	0.40195872638706553	2.7851368764278854	0.24843639095748696	9455	3
cg16794961	2	5882032	-0.2603290114235837	0.1852169151239578	0.15986200113876958	4.250335696493925	0.11941292333466691	9446	3
cg16795066	16	66437078	-0.03038444351628628	0.18631587396700888	0.8704552320387635	0.3853513834750532	0.8247494038180652	9453	3
cg16795184	16	56777257	-0.31819548275699555	0.1734086947640105	0.06651378330806319	0.4391424787271771	0.8028629602093645	9450	3
cg16795280	3	194783413	-0.08524199727694043	0.219909194650403	0.6982945895369131	1.3687467492869405	0.5044062042831989	9456	3
cg16795290	2	219433115	-0.5808519349272391	0.8981510395723892	0.5178133967234455	5.969628303271779	0.0505488971060538	9409	3
cg16795307	13	33780362	0.2185764311821713	0.31439044719517906	0.48690567256527983	0.08006429679187485	0.9607585518095128	9458	3
cg16795352	15	80368845	0.12282072150866084	0.11947265947720435	0.3039386949705679	6.8115765543874955	0.03318065421737528	9450	3
cg16795450	8	33424407	0.2719234192567836	0.5714655701471558	0.63419180851012	1.5961213748945164	0.45020119891221994	9425	3
cg16795455	3	82547556	8.22240587350044e-4	0.2594586058990057	0.9974714580404006	1.1869838942293636	0.5523949788903927	9361	3
cg16795466	8	11560510	-1.309665125748026	0.5425689883105224	0.01578615909572904	0.20482914801909652	0.6508508118393663	5560	2
cg16795535	16	84397992	-0.42765013881994557	0.1926107819203131	0.026399670914518402	1.9061967610036545	0.3855446070419446	9448	3
cg16795564	11	46303104	0.3979156899733312	0.34963094197759986	0.25507787441966723	5.996294632881181	0.04987939354916468	9446	3
cg16795821	3	142720237	-0.34377095416855663	0.4279267303518311	0.42177784641870225	1.8546222439324742	0.39561604478032497	9410	3
cg16795830	6	31554199	-0.3388262283749825	0.37227204602604763	0.3627394063480981	0.40668661095957503	0.8159980567295199	9435	3
cg16795898	12	133656876	-0.32553677025230404	0.41262008567600356	0.43014101288724854	0.5948831574091774	0.7427159723825736	9453	3
cg16796127	2	73208600	-0.09086199392618974	0.25381163341227797	0.720350893617035	0.22078337029111092	0.8954833190820862	9456	3
cg16796135	11	120972408	-0.03396222840761705	0.12771891539926492	0.7903055588740506	0.47768888767413825	0.7875373791377408	9431	3
cg16796151	7	157447244	0.06413315775769828	0.5302044588414687	0.9037232759648589	0.8580035627051759	0.35429798405189905	5544	2
cg16796161	13	61932410	0.043243331574122766	0.1343318811044459	0.7475177430539526	1.9893503871564573	0.36984355259800406	9448	3
cg16796164	3	13827074	0.3044587018147258	0.22932749173592926	0.18430520574125517	2.253127065292299	0.3241452592485292	9427	3
cg16796272	3	197639879	-0.19535558094152725	0.17340343764504337	0.25991342451799543	0.9670504777526625	0.6166058729294747	9453	3
cg16796354	3	121726186	-0.14944942556273177	0.19503457668764557	0.4435148093312808	0.8962085297597208	0.6388380721844918	9449	3
cg16796590	1	40420668	0.27549182493778185	0.5209183205283768	0.5969039543266936	1.0413571909825667	0.5941172458618391	9427	3
cg16796848	7	158038697	0.15334741709898506	0.23504299340664933	0.5141284346218811	0.08174511531276338	0.9599514606164806	9447	3
cg16796899	14	101533127	-0.015224578542568905	0.27067425691616337	0.9551451469029656	1.690747739245976	0.4293967897808727	9457	3
cg16796959	8	145061291	-0.1248206484846031	0.28440911977382294	0.6607505937102595	1.9904090708632765	0.36964783073285773	9455	3
cg16797009	2	173472347	-0.08125335695878917	0.11390524776934374	0.47563437276531834	1.231673799419568	0.5401886223808738	9400	3
cg16797020	3	57530118	-0.2596930116438707	0.19700449060885467	0.18743383100120004	4.0996840535427586	0.12875524186256934	9439	3
cg16797244	6	12013002	0.33387898996246446	0.6664611117116872	0.6163901594407585	0.3740935006746803	0.8294049605173228	9400	3
cg16797275	12	50097773	0.1978025652832077	0.0941451066376385	0.0356375199522401	0.4141646137173479	0.8129527356479326	9251	3
cg16797277	15	79152920	0.5664292198062727	0.23383437526775733	0.015420395964929327	4.229484830308377	0.12066436686279776	9449	3
cg16797300	15	89942816	-0.3264408144593417	0.25547175240046804	0.20132132218205226	3.0556365318154386	0.2170086062895285	9459	3
cg16797421	6	147428486	0.521405174754296	0.30710943667999363	0.08954872928987717	0.32185990710650253	0.8513517031803607	9451	3
cg16797473	6	142277658	0.07087093745948879	0.12818041826413398	0.5803319718493539	1.7076394178769858	0.42578544537613755	9449	3
cg16797514	2	202860995	-0.11389324562297468	0.20458190253548036	0.5777240647857748	1.4884543102857088	0.47510133771549123	9457	3
cg16797656	11	68205561	-0.1482207372988276	0.15319039662108846	0.3332646934455466	0.47222821153105937	0.7896905605457294	9454	3
cg16797691	13	95363755	0.007963684819003568	0.4462221021038335	0.985760983508819	2.202829208403431	0.3324005357624621	9456	3
cg16797699	12	109569084	0.062418262668704504	0.07705231348186396	0.41789625257788665	2.4803092842166756	0.2893394704134839	9294	3
cg16797714	8	144898325	0.3117900370560446	0.5736131212329096	0.5867480249702008	0.49784181728786453	0.7796416338603318	9433	3
cg16797751	7	105290218	-0.3025595771398227	0.1553033221027833	0.051392850566563474	0.7393150067802217	0.6909709453214826	9459	3
cg16797762	3	3221439	-0.3562050844332577	0.8247003080140942	0.6657990934009269	0.329679632088082	0.84802953393426	9397	3
cg16797777	6	160389717	-0.32374085639911576	0.329003153484836	0.3251128925575615	2.875650711380751	0.23744355291556002	9454	3
cg16797808	14	99948289	0.5582964146741523	0.5557291424390163	0.31508003331189655	1.1319657248417734	0.5678018013610646	9449	3
cg16797831	1	109657035	-0.008815516842699253	0.12296547129833202	0.942847823612733	3.566062626643438	0.16812772622014105	9456	3
cg16797901	7	111513558	-0.037384326617997704	0.18292440777935792	0.8380640925843934	1.0693243008060749	0.5858671917070217	9456	3
cg16797972	3	89156071	0.015890802764823152	0.059205154558862376	0.7883896288806065	0.0785931528845547	0.9614655188351448	9444	3
cg16797983	6	30181025	0.5199122701485728	0.5346799429339627	0.33086136378947584	2.2546922650816104	0.32389168244032207	9419	3
cg16798247	7	37026686	-0.14825884275383094	0.27201781123138885	0.5857304193541777	6.374380214618075	0.041287722166826496	9457	3
cg16798252	2	200334402	-0.21291848279082656	0.17225604054649432	0.21643694949348893	0.41880752854183023	0.8110676893678592	9456	3
cg16798348	11	76751596	-0.03903630739555419	0.0648376553169387	0.5471326733069242	1.1818785509335294	0.5538068631632661	9454	3
cg16798537	16	66943891	0.06399698299196431	0.17421742755474612	0.7133656213084691	0.6538197170846433	0.7211487454959763	9456	3
cg16798617	7	155474109	0.1839324802288946	0.1322505962141603	0.16428986519153718	0.21388033381825045	0.8985794361669434	9407	3
cg16798686	3	61318369	-0.09782664563143378	0.1755134521370592	0.5772718839006131	0.4148683625820737	0.812666728687758	9438	3
cg16798694	8	141557712	3.12514946808683	1.3486249671085628	0.020488169030532313	0.01930029621595497	0.8895090155367075	5555	2
cg16798825	12	6374036	-0.19765394485060633	0.15400661278911504	0.19934774938368113	10.39720877441067	0.005524268783552119	9432	3
cg16799111	8	10589359	-0.07890454784408377	0.11291593029316484	0.48468314097821713	0.7737013908262709	0.6791924939114866	9421	3
cg16799188	13	20692766	0.09941525527109038	0.25439339973443426	0.6959499723069562	4.26433041331712	0.11858026491327556	9458	3
cg16799191	3	112395154	0.05060859794204858	0.1057690755457036	0.6323071885229941	0.27275070381803	0.8725150708196397	9365	3
cg16799273	6	166077073	-0.490938593727126	0.5376500317371993	0.36117982710818386	0.07571303510900473	0.7831933032846119	5558	2
cg16799334	15	60885338	-0.1893733095339847	0.16937305117584864	0.26353109154146875	0.3133642853800508	0.8549757759319931	9439	3
cg16799583	9	133569236	-1.2912052974882884	0.7803127294716244	0.09797969111016733	1.5737867310738713	0.4552569175023196	9454	3
cg16799737	8	28799486	0.04118750607496146	0.10924675117839021	0.7061635312466754	2.4477574102207624	0.2940872740718405	9413	3
cg16799785	15	82381568	-0.11161283039749714	0.24230397128400952	0.6450630415387917	2.227182460162904	0.3283775616288809	9449	3
cg16799805	19	14073848	-0.1801226469644768	0.16972408261413074	0.2885683669028902	1.1436521796432295	0.5644936807800899	9455	3
cg16799831	6	7468973	0.04897446646379382	0.057592324097698384	0.3951224803749395	0.9659673248305316	0.6169399025991467	9452	3
cg16799897	16	3208876	-0.8282391505531714	0.749509239014692	0.2691414125036755	2.735223881465505	0.25471450717356725	9410	3
cg16799926	14	70546695	0.04594944964773864	0.26462469923645265	0.8621483439468649	0.6296437709102451	0.729918871859141	9459	3
cg16799961	2	99953048	0.7379055568386452	0.6829800643978771	0.27995504007262556	0.12572752818780214	0.9390714002179424	9457	3
cg16799965	14	24605127	-0.22263709863274644	0.6750083658870661	0.7415294374284931	3.0501742683794033	0.21760209545688639	9455	3
cg16799998	3	48343164	0.5123648148259007	0.7762854001900378	0.5092402302271547	2.0141864858980245	0.36527921583660056	9366	3
cg16800028	3	159943315	-0.06252725735243075	0.4448513490114541	0.8882194114893911	0.9449941424966566	0.6234435400261253	9444	3
cg16800111	14	105293760	0.24258199190695465	0.28168132962424774	0.38913174967116176	0.6446509504946115	0.7244623573881577	9459	3
cg16800162	11	90739454	0.10097955111343196	0.16787058641778163	0.5474856194504159	1.5053105342951552	0.4711139570759125	9450	3
cg16800165	14	85996364	0.054570910900819225	0.29842845223588316	0.8549071219628177	0.2620514837425211	0.8771951934546667	9456	3
cg16800168	11	2218959	-0.06058322392246728	0.12782289310336495	0.6355268387898011	5.325861667436885	0.06974351526468003	9417	3
cg16800228	15	95739493	0.07146554745100989	0.1050267739801011	0.4962190941805045	0.24507608189895708	0.8846722505309772	9429	3
cg16800461	7	11013435	-0.15803082592963677	0.4115440834558369	0.7009822333311753	2.8608560173737567	0.23920651786273234	9453	3
cg16800623	3	87027629	0.09150730932533023	0.18296940420630928	0.6169880795932146	10.482988804548459	0.005292342035421744	9451	3
cg16800708	14	101192973	-0.1754284978636476	0.37926673408340655	0.6436894691803021	0.04953004168986109	0.8238830630074383	5546	2
cg16800785	6	26247099	0.02735134355946587	0.266294645744126	0.918192479588959	0.8818568840275388	0.6434387481066941	9458	3
cg16800851	6	130339565	0.1340261916780432	0.5379963511677648	0.8032671819389017	0.35293845132186485	0.8382245745655365	9448	3
cg16800975	8	17434541	0.2893709261964917	0.17813370948333063	0.1042778616205084	2.098574200996792	0.3501873085029028	9422	3
cg16801093	18	20513136	0.624102289045966	0.6033415671604366	0.30094473392349025	0.4720057663647067	0.7897783968543833	9445	3
cg16801102	17	40293755	0.36005879534362417	0.16772058496578335	0.0318109912280561	5.023774797323715	0.08111499833372898	9449	3
cg16801267	11	47270308	0.034866636983181695	0.40189825794083195	0.9308663492378157	0.3154954196613	0.8540652270507694	9429	3
cg16801374	12	102872708	0.6470673752341725	0.8209460342008419	0.43058135975110856	1.9386491444018794	0.3793391678143123	9457	3
cg16801535	3	9291372	0.3303792737961163	0.22320767238132438	0.1388350882382894	7.248111699340793	0.026674269971895363	9291	3
cg16801540	6	32936415	-0.05871357678057261	0.8144945662392207	0.942533544340688	2.13781440664721	0.34338356087231364	9459	3
cg16801613	7	150749758	-0.03338434933794956	0.19175567418011266	0.8617881581862188	0.0036303507902320418	0.9981864710394017	9458	3
cg16801720	7	94537744	0.19045954095144396	0.5487342220317376	0.7285245549575122	0.42818101581081147	0.8072753169180908	9448	3
cg16801887	16	86541480	-0.717144680158087	0.3972777611634603	0.07105171293136837	0.8689070126235692	0.6476184898053352	9437	3
cg16801954	6	36916123	-0.056922631022796814	0.13535848817669177	0.6740965594075314	3.116247673151493	0.21053069088141885	9455	3
cg16802027	11	14913860	0.4068043601781997	0.47577940569895805	0.39253605832948707	1.2596388077557288	0.5326879937065931	9446	3
cg16802151	6	43211311	-2.002207249487899	0.6595516823418025	0.002399705173921367	3.2603487669848983	0.1958954102223961	9357	3
cg16802152	4	184365888	-0.9423636072148446	0.652754795716926	0.1488313535736002	0.20704093527360343	0.9016575677533747	9440	3
cg16802159	16	86457719	0.01923599448933396	0.08947993269028891	0.8297864095319368	1.8327583399768506	0.39996462631850577	9450	3
cg16802439	16	88907184	-0.04724103199447791	0.16966524864345028	0.7806771501103271	2.4072280131322135	0.3001076586406334	9456	3
cg16802508	11	67070738	0.6157711263966911	0.21997242628878796	0.00512118633887391	0.7753764342003469	0.6786238936089414	9441	3
cg16802592	15	37179603	0.17281872998335196	0.3877352550296763	0.6558044121230762	5.120122981068871	0.0236499405415062	5560	2
cg16802646	5	167718483	0.6543879867795741	0.3605647592984762	0.06953970266020916	0.852992753854091	0.6527922306851445	9329	3
cg16802792	3	138153278	-1.0103018552945602	0.7435115040641697	0.17420211931924698	2.2975781884754314	0.12957589366661668	5559	2
cg16802855	16	86371130	-0.05027314067215138	0.05219286191240807	0.33543778193990964	1.2694600834266534	0.5300785681059604	9454	3
cg16802990	10	105991926	0.023729600056504613	0.7661213577454702	0.975290527541961	0.18989359555623572	0.9094213164158668	9441	3
cg16803064	10	131640303	-0.11367447404615111	0.17433050753925425	0.5143605305231744	0.9897403020504781	0.6096500645928016	9454	3
cg16803083	18	33530342	0.083102453593068	0.2849622929056553	0.7705724867689967	0.21272342626555973	0.6446411334810791	5562	2
cg16803088	12	118407229	0.033104070118773296	0.5242808171301687	0.9496535349999996	6.421173895083168	0.04033293300730089	9441	3
cg16803122	17	45307367	0.0038875847355902683	0.553815247101209	0.9943991820707738	4.706785942258323	0.09504612573816706	9455	3
cg16803141	7	149470343	0.3482260823997201	0.7824330499959287	0.6562796925574632	2.7842545654383333	0.24854601421513353	9418	3
cg16803509	12	131941592	0.37268324539478836	0.21510157058417154	0.08316822457398405	0.02885851396121733	0.9856743458453617	9454	3
cg16803522	15	38857280	0.8375631850328646	0.8390835625182117	0.3181881800143532	0.5049992588140437	0.7768565007368242	9440	3
cg16803548	11	75924614	0.1963034280639279	0.14369410097771695	0.17190120825960703	0.45761389626182014	0.7954820879865405	9450	3
cg16803596	8	11561498	-0.34180485098751634	0.1954345114006217	0.08029996136418309	1.3286582467175254	0.5146186575604111	9444	3
cg16803613	12	7583651	-0.07094632864341444	0.2529086263951241	0.7790773678327026	8.007999686156877	0.018242525525764115	9454	3
cg16803678	3	133941748	0.04446513315977864	0.14317800596762742	0.7561363525589494	0.04994066422182817	0.9753388478438573	9445	3
cg16803707	20	1099736	0.8054468091691338	0.7003817581327517	0.25013929182709005	0.6443419259520334	0.7245743043608288	9452	3
cg16803736	15	81452032	0.07273733710878709	0.22795787046982827	0.7496640536936356	1.6947869167202443	0.42853045996989525	9455	3
cg16803737	6	33592658	0.08833085277889872	0.2603202737313751	0.7343716362924624	0.1451792533843088	0.9299823916793906	9458	3
cg16803791	10	49813128	0.24505415658562643	0.3542749861503243	0.4891219374429316	2.6929040448641968	0.26016167288376313	9455	3
cg16803817	21	34851621	0.26058964796515177	0.7221879948528516	0.7182238911191634	0.426278236157909	0.8080437159072831	9458	3
cg16803837	7	18448597	0.19894379739165757	0.11986448612612673	0.09696691113677801	0.9754251074450531	0.6140293481284278	9431	3
cg16803967	10	133872299	0.3682677247293398	0.14710761106387077	0.012300990637252766	0.1978294088550685	0.9058199671612205	9452	3
cg16804020	10	3827624	-0.5832205560412821	0.5617397772025993	0.29915845898511795	4.792788016951002	0.09104567198038985	9310	3
cg16804284	14	29237480	-0.01310271485578026	0.17666515622539153	0.9408775477684791	2.699241344888656	0.25933861627361465	9458	3
cg16804603	6	21856613	-0.11401736776898308	0.14348137141648387	0.42681754663911226	1.252333404691942	0.26310727717856697	4852	2
cg16804747	6	21235959	0.10788650982426838	0.13847102157322602	0.43590491434157164	0.6289714313314355	0.7301642897813109	9451	3
cg16804848	11	64052165	0.323517601506171	0.34901639632202797	0.3539571770375685	0.24360699007187417	0.885322321641738	9448	3
cg16804882	6	136501885	-0.15644288419653457	0.16467507801087394	0.34210743886797057	0.9162608334549555	0.6324649868146573	9454	3
cg16804892	14	96241208	0.026334179411078126	0.07222567056477908	0.7154027799497213	6.068815529151846	0.04810314282653616	9455	3
cg16804899	2	27805965	0.14902449874049745	0.5028240760315656	0.7669436952150073	0.5669410375681102	0.7531653260423831	9327	3
cg16804948	2	191092628	0.018953039881434663	0.14882586445513465	0.8986630369378086	0.13805373957010827	0.933301602127844	9453	3
cg16805065	10	6243291	0.15496511999263393	0.7549724309212423	0.8373695333397868	0.6807228901649424	0.4093379106160939	5555	2
cg16805068	20	31410931	-0.07753511328221935	0.20781483905325757	0.7090761787834783	2.038593837786079	0.3608485568088647	9458	3
cg16805094	6	169629875	0.03946671646995546	0.06598709705053574	0.549774891516932	0.3227819696475518	0.8509592938864082	9421	3
cg16805150	7	6570684	0.8324492490814567	0.6492672689732836	0.19979477485685065	0.7005604720426961	0.7044906383999374	9457	3
cg16805171	15	85174652	0.584551709208325	0.8004195963231733	0.4652027984793401	1.8389447969254966	0.39872935581952446	9416	3
cg16805189	11	93875999	0.1528816678759852	0.16513916229866119	0.3545630481372676	3.4803461734185994	0.17549002299749605	9451	3
cg16805215	3	137505160	0.10178167514979422	0.06475367080391316	0.11599029457200781	1.4185392346161674	0.4920034170412846	9458	3
cg16805291	7	36022575	0.037501912424281525	0.12441863712990654	0.7630964095865307	1.5947755752099464	0.4505042411750753	9450	3
cg16805306	16	27280180	-0.06422680487388029	0.6756663302728231	0.9242695635355419	0.10286726322476637	0.7484155655857101	5558	2
cg16805360	12	114845223	-0.02956861294421233	0.0810802980196828	0.7153479890072032	2.4658767837578064	0.2914349681578276	9457	3
cg16805553	11	118100503	-0.06634677760582934	0.036651382292689	0.07026289388025314	4.8854028689190985	0.08692570988709519	9455	3
cg16805557	16	49913916	0.3510399183173872	0.2573222226343929	0.1725034761198517	0.09330587757822503	0.9544185817851408	9455	3
cg16805626	10	43050941	-0.10818279393479682	0.27398173726911307	0.692950615527218	2.9882041787212223	0.22445005036514576	9456	3
cg16805816	17	41150871	-0.920855116346069	0.6319455230222243	0.14506812386222986	0.16445915332916222	0.9210604804290655	9449	3
cg16805884	8	131469585	-0.06972328223833528	0.0718074822458937	0.3315606436620852	0.5349969493742305	0.7652914979309179	9453	3
cg16805944	12	11323616	-0.16850711554268832	0.45357051416892713	0.7102558476089655	2.62951734075959	0.268539121864298	9455	3
cg16805994	7	14028845	0.7047978689094906	0.5092260672813008	0.1663410225709467	0.6203968879198192	0.4308998381807626	5558	2
cg16805995	6	112671958	0.04138379568697139	0.1826574029687168	0.8207619203314954	1.6870146791708998	0.430199020247743	9446	3
cg16806041	3	59996265	0.01254729237645141	0.08630894665711895	0.8844136197207892	0.7103630136915511	0.7010461869778419	9436	3
cg16806051	6	168777755	-0.31129102245227436	0.18466488438142897	0.09185210790701849	2.9899768997842933	0.22425119484106393	9443	3
cg16806077	6	31513198	-0.17055967481514137	0.22067989836776727	0.4395918063936267	0.44955246787030534	0.7986949195842101	9450	3
cg16806195	7	1487784	0.02178799917100712	0.24266556508333945	0.9284571795024006	0.02090754446692228	0.8850311081198756	5558	2
cg16806210	11	118398318	-0.0217616537434123	0.26141862740115834	0.9336571575590199	2.27257824797722	0.3210080353287563	9458	3
cg16806213	12	22698268	0.17205428713134246	0.13775042188496506	0.21165442616921742	2.449621787869906	0.2938132569391992	9376	3
cg16806245	6	169649046	-0.2386061751592497	0.19050956328808125	0.21040121010363522	0.45396665665617836	0.7969340684027115	9455	3
cg16806347	16	70488291	-0.5642231347335984	0.9715000045923928	0.561391954037797	1.3624162255531176	0.5060053114684421	9454	3
cg16806794	7	152591581	-0.31917168941766616	0.15699798550045085	0.04205587910165011	3.4392530140967383	0.17913304034676278	9434	3
cg16806891	4	182425400	-0.08517003058812604	0.1394668448881605	0.541409465664744	0.5728369312901497	0.44913379260402153	5548	2
cg16807061	17	2757748	0.31727461728466233	0.2851547713684586	0.2658630551344986	2.264590166562867	0.32229271831946027	9456	3
cg16807089	7	143582499	-0.17617825710317792	0.11923085463468007	0.13950870567218557	1.053229848868959	0.5906008181220321	9441	3
cg16807101	12	100517446	0.02686794520734843	0.1725874467060979	0.8762874024298755	1.0750927155348422	0.5841798637097585	9427	3
cg16807241	22	20851062	0.1760764374244438	0.45778579312700624	0.7005143355790017	1.0931338722385486	0.5789339197739288	9456	3
cg16807297	16	14375926	0.09054649117643407	0.10724433297493793	0.39850126077886056	5.38447787491596	0.06772912820518992	9442	3
cg16807420	6	29996229	-0.10834524028491171	0.10543154532120766	0.30412113345243963	5.48041405622637	0.06455698039975119	9238	3
cg16807577	16	22019998	0.19667494849687983	0.2064303467274441	0.3407205937487527	1.7549276623656507	0.415836206269951	9429	3
cg16807643	6	27862331	0.3955244067423914	0.35542053338767304	0.265779303555169	4.017377165157139	0.1341645050193328	9425	3
cg16807687	10	85974018	0.01321981949260614	0.06098392325336019	0.8283833184357269	0.3097584339951407	0.8565186241272487	9452	3
cg16807911	12	58145918	0.15406698807614358	0.3052947746347859	0.6138047308998542	0.023973130404236872	0.876953299243158	4957	2
cg16807961	17	2699860	1.7895758658042245	0.6140063640124336	0.003561578514010738	0.3020364230652969	0.8598320396573563	9456	3
cg16808036	16	83945624	0.21267521394619654	0.2869748862974689	0.45863676939250336	0.1847918586058177	0.9117440918704248	9457	3
cg16808156	20	3835875	0.12457514491361137	0.15950116028377423	0.4347850211249001	1.2014880157798966	0.5484034677657337	9458	3
cg16808310	20	37555834	0.34494450384994957	0.4367782844517543	0.42967531762778244	1.5951848089159875	0.450412069845199	9453	3
cg16808373	11	122850140	0.15253741674042476	0.17959978454397543	0.3957040982645436	3.103165225900678	0.21191233309941812	9451	3
cg16808444	8	145578687	-0.03778497044791447	0.21661976983202963	0.8615275971678827	1.4459812544738693	0.4852987359572518	9443	3
cg16808455	18	12309071	0.26162833945641034	0.2703408788216525	0.3331582385695182	2.2981075763806915	0.3169365166194358	9446	3
cg16808481	7	115862660	0.12502527670990418	0.17923322411214146	0.4854546767210327	7.898062841730557	0.01927336051254488	9441	3
cg16808505	11	68223655	0.013777982182289476	0.12447726258255291	0.9118647626932962	0.39791287207307446	0.8195855969522247	9457	3
cg16808587	4	174432425	0.21441829992187753	0.1017083796513856	0.03501650387749073	0.2154693170914997	0.8978658058442653	9455	3
cg16808910	6	30181036	1.522280792003554	0.7410462623275083	0.039953262672604455	2.63547150769282	0.26774084733899595	9458	3
cg16808922	17	64456857	-0.09820176070655966	0.15688902538169167	0.5313599653991399	0.3242272503588471	0.8503445784954577	9432	3
cg16809040	6	32189610	-0.4920819019819397	0.2136642594928244	0.02127539045471582	3.1576927269546013	0.20621285571744538	9450	3
cg16809280	20	1093633	0.2251694844603274	0.20450892083225367	0.2708856704886894	3.581895670033216	0.16680199394593706	9448	3
cg16809293	10	134246620	-0.27357546661450993	0.25152468043453285	0.2767414878229947	0.2742276377656299	0.8718709851029819	9437	3
cg16809304	8	143784794	0.019905130194274964	0.331504931985807	0.9521199949881738	0.3077788150309782	0.8573668340968735	9455	3
cg16809457	6	90399677	-0.0491879348963838	0.12471989765350641	0.6932951707610395	2.7210384414735183	0.2565275479464736	9456	3
cg16809460	1	50885369	-0.7529463088470403	0.36994563965729377	0.041821797485684584	2.6788623646686673	0.26199465339087175	9451	3
cg16809526	16	46917681	0.0685277666397385	0.6641081940747982	0.9178140381765276	1.373035060461807	0.5033258375530364	9456	3
cg16809534	11	15220058	0.07819256434952333	0.15216567159011604	0.6073466020239866	2.887177154366364	0.23607904887437708	9437	3
cg16809542	3	142686023	0.03280283091810707	0.1568899178354031	0.8343843598479916	1.144203484962424	0.5643380980400402	9453	3
cg16809762	16	81327958	0.09016951908274584	0.12050768962129584	0.4543111771609038	2.307603314418958	0.3154353101370687	9457	3
cg16809806	4	86708298	-0.10015356776493757	0.2431631300765622	0.6804287740951549	2.2086871803917814	0.33142836368297846	9453	3
cg16809914	18	77465673	-0.008440674573040815	0.26174353374208226	0.9742743717548533	0.8706812650513924	0.6470442252266577	9456	3
cg16810031	17	38024146	-0.17425727969661525	0.0906707137063584	0.054622179796622414	0.19654303488122535	0.6575257985137346	5555	2
cg16810054	20	33298113	0.339998829795829	0.1896055759756784	0.0729425426148218	2.163813886678729	0.3389485532851047	9458	3
cg16810068	7	43992620	-0.06935972300135626	0.2336238693904658	0.766553326261771	5.68068280595485	0.05840572267272579	9452	3
cg16810133	3	11078758	0.14254571432189858	0.14026226489207216	0.3094961384880426	0.6864167674931824	0.7094903498974782	9453	3
cg16810272	7	150902685	-0.41955202657732577	0.20560099661266223	0.04128932830378892	0.3705213378271441	0.8308876690349899	9450	3
cg16810279	17	76254129	-0.20412230867834313	0.21866947080072086	0.35057518687276507	1.7001803618786682	0.19226439140203092	5551	2
cg16810293	3	149095743	0.11361439269308116	0.2837744548691986	0.6888850182556706	0.4942977536551335	0.7810244084393327	9447	3
cg16810343	7	75898970	0.38898925538656065	0.14984522068368147	0.009433243888162364	0.5814681459625146	0.7477144890672529	9401	3
cg16810449	7	98973241	-0.2894286152915544	0.4730796742097634	0.5406722289092416	0.022333826418986208	0.8812024569639514	5562	2
cg16810487	19	54975838	-0.32211706192119527	0.5462127629944896	0.5553728953615886	0.12504849680794888	0.9393902838222081	9445	3
cg16810522	16	565780	0.3640594202031605	0.2692607958652435	0.1763529518501044	8.693822480984615	0.012946740252295861	9455	3
cg16810559	3	64090850	0.09770031429426686	0.14483731853318701	0.4999603877367865	0.3675170230607612	0.8321367309905796	9455	3
cg16810605	8	65283263	-0.33345365423121415	0.29268671380684663	0.25458420082837135	3.056583748908123	0.21690585349318192	9343	3
cg16810621	17	3290164	0.04642434962161815	0.048336916988091214	0.33683755033686563	2.9409090953099137	0.22982099684588161	9458	3
cg16810626	8	11594003	-0.042965864800874845	0.06847302256343236	0.530340693458193	3.302462848098755	0.19181355929758484	9457	3
cg16811039	4	86224551	-0.04567606051165176	0.14532653192819794	0.7532935560445546	0.75173244264825545	0.68669419193751	9448	3
cg16811108	17	7905840	0.22920002140650286	0.2734218706897134	0.40188181234665454	0.6557958758215723	0.7204365452121045	9457	3
cg16811230	3	39149235	-0.24634089064768333	0.2940354664989297	0.4021469038507393	4.478440511534	0.10654154715595196	9438	3
cg16811443	17	20517129	0.7942742528504133	0.5118084306654923	0.12068673773091602	1.9137332666286848	0.3840945113715663	9449	3
cg16811455	11	2742553	-0.15940309617804002	0.18512435766176094	0.38920524578180754	1.0468650756530586	0.5924833321111459	9453	3
cg16811558	7	50634252	0.1427811663344239	0.20930741635023967	0.4951377265535569	0.95168898591139	0.6213601006075438	9458	3
cg16811621	6	158499174	-0.20248641794900676	0.2529109420768866	0.4233497007145971	1.0422932518175712	0.5938392459804881	9454	3
cg16811650	6	22364357	0.06680684532440184	0.2215931118654061	0.763045216392087	1.2028610865164457	0.5480270985991832	9457	3
cg16811695	10	115999009	0.34217731549600705	0.35359275041727495	0.3331862909049165	2.9579455971238704	0.22787163828094284	9457	3
cg16811771	16	1482952	-0.00331184351295184	0.08182378545709021	0.9677141864716202	0.5708313027788412	0.7517017435019877	9451	3
cg16811875	7	132192823	0.2896815390027688	0.199802443226712	0.14710319143465053	4.265530239584897	0.1185091483889355	9450	3
cg16811988	3	42103138	0.3406655370835064	0.2655032861534377	0.19945932551134868	7.231430042464537	0.026897685923261933	9453	3
cg16812052	3	122645347	0.40150376727682224	0.23494917361051224	0.08747016489960609	1.0944438622456647	0.578554845108645	9459	3
cg16812174	8	23423862	0.45826591876820166	0.34666357585728563	0.18619056048575014	1.8468781197663202	0.17414692450000988	5559	2
cg16812352	16	4049855	-0.25066535470564744	0.2324764088428488	0.2809266814806049	1.3430529186542175	0.5109280713124656	9457	3
cg16812519	16	58498754	-0.07001781622973494	0.11405772529365989	0.5392942806536558	3.940095439791339	0.13945020150720422	9452	3
cg16812606	20	1161338	0.0032167629198720624	0.2703280769728116	0.9905058145320791	5.050931739058772	0.08002102474457488	9457	3
cg16812626	10	76800354	-0.3329800574088683	0.2245765779082422	0.13815370222730244	1.5670371062392006	0.4567959196616961	9443	3
cg16812660	10	47000350	0.23779374941974507	0.15838585491086749	0.1332631882772712	1.5443370763265238	0.46201009468883975	9459	3
cg16812730	8	8172820	0.10864477453576557	0.1521922898333472	0.47531055783447895	3.3407890606325985	0.1881728111131918	9436	3
cg16812753	10	103052460	-0.10381288618992902	0.5876942629682774	0.8597877353694909	0.23381190059220108	0.8896688623218899	9447	3
cg16812893	21	31813075	-0.20535247605585225	0.2091970366241055	0.3262859576154982	0.7761634384579568	0.6783569061956513	9452	3
cg16813053	2	175869807	-0.5488309010348348	0.7667849358755204	0.47414203969116864	2.6391942726545716	0.26724294275553806	9379	3
cg16813466	11	132811378	0.06276690236861626	0.1052118087273238	0.5507901028572889	3.388682195810973	0.18372024280801377	9384	3
cg16813507	10	98792053	0.11983286293058325	0.16085823866478854	0.4562962417402216	6.528352364611668	0.03822841535988865	9437	3
cg16813552	10	103544649	0.20120660938898413	0.2569399776799434	0.43357544624424554	0.49411928972334657	0.7810941038921935	9445	3
cg16813662	13	100650387	-0.05936472316414896	0.11196187393226825	0.5959575584295097	0.39820932063868736	0.8194641234678004	9452	3
cg16813767	1	155224842	-0.6768000679603983	0.6104347386299519	0.2675517939276539	1.1365474960860031	0.566502521197474	9451	3
cg16813816	1	2091066	0.2268005262890361	0.2749202583294935	0.409389529957638	0.17562081963162945	0.6751639680130952	5561	2
cg16813864	10	99437851	0.12151549106529576	0.20749984386043638	0.5581327435008052	7.308884398886034	0.025875927064906375	9458	3
cg16813892	1	93544665	-0.15217202807320154	0.87882458542105	0.8625303480474327	2.0240916289006714	0.36347461679371157	9451	3
cg16814023	3	53926598	-0.01926555197818313	0.05671818003955845	0.7341038909756237	0.5138920991470514	0.7734099384359252	9455	3
cg16814060	8	140632686	-0.034415831788764575	0.24728125953302482	0.8893103854210654	0.265126758544025	0.8758474217750701	9447	3
cg16814143	4	154216637	0.3809890378684433	0.3819159319685336	0.31848643889123623	0.43862806755398936	0.8030694876068614	9452	3
cg16814399	2	191183994	0.3175916578050832	0.4220137048487812	0.451712903279397	2.7809965420056315	0.24895122854417806	9455	3
cg16814416	1	45272261	-0.09840388337863674	0.3100979392638138	0.7509919821823725	2.9335315659109997	0.23067031793601053	9457	3
cg16814513	7	142511983	0.10919942700964123	0.1397254781608383	0.4344917899420448	0.6992603111963278	0.7049487628650171	9455	3
cg16814653	8	2096337	0.1690222823474948	0.17441779405612698	0.33251246526874606	2.2652206740293153	0.3221911303506537	9450	3
cg16814680	8	91681699	-0.015377512062389213	0.016168400167924857	0.3415615680184889	6.153636834481841	0.04610571268507716	9404	3
cg16814688	1	220092812	-0.1670773940696151	0.14915499028809115	0.2626457570336475	0.7870348810388689	0.6746795507124461	9455	3
cg16814719	8	134114834	0.23877949123841025	0.27676616163891404	0.38827595792820346	3.4697684859428404	0.1764206210312656	9458	3
cg16814786	10	51575763	0.06419761257790096	0.1546862570469288	0.6781285769256349	0.670981355768495	0.7149871718738544	9450	3
cg16814808	7	64349706	0.28893834762067877	0.3164633914817708	0.36123045753864597	0.7971117773431634	0.6712887621063598	9454	3
cg16814861	7	131348012	-0.1361434725063793	0.15488449379298266	0.37940126721695583	0.2520890583233028	0.8815755900874297	9455	3
cg16814978	20	33883804	0.15898049876560288	0.15610972735529197	0.30849291575342996	0.8776741215479184	0.6447858319754192	9453	3
cg16815157	10	80893922	0.07631635645183324	0.17199032337590306	0.6572416277227697	1.9106398635542832	0.38468905061158765	9452	3
cg16815330	1	151627357	0.0801663630646162	0.16228456051497722	0.6213157963032833	0.2705215158781282	0.8734881130290204	9456	3
cg16815379	1	165797173	-0.5940494600590044	0.585668125144808	0.3104345084862458	2.214351742803207	0.3304909934321687	9426	3
cg16815625	8	141229477	0.3542730723129812	0.10727098742771406	9.579321438569729e-4	0.03052913163809806	0.9848513471293573	9422	3
cg16815825	1	70670919	0.013714143513515398	0.5825858664814157	0.9812194330525803	0.3306940797309492	0.8475995022237528	9453	3
cg16815829	8	132872558	-0.018666666232675613	0.08550977790748314	0.8271964521750728	1.9097873466661965	0.3848530625209893	9345	3
cg16815850	1	4577320	-0.05267571201704081	0.18477355992654065	0.7755809219647156	0.49897042498855726	0.7792018031951947	9448	3
cg16815882	1	35908609	-0.03576899354139205	0.21201410612375335	0.8660244050414803	5.360695243922395	0.06853932423830596	9458	3
cg16815991	12	14133129	0.008098562877207068	0.1305486217762039	0.9505350870319582	3.0940421090000583	0.21288119166569744	9442	3
cg16816226	3	5228848	-0.11566305952094609	0.2940879620787593	0.6941022775148856	0.03541984272992372	0.9824459776162225	9457	3
cg16816602	7	141532741	-0.046167522473930245	0.1419425909541346	0.7449881652684309	0.5258794677708113	0.7687882277945023	9433	3
cg16816603	22	45403047	-0.2256510159420626	0.26022510256572656	0.38586652631449914	1.805569345392024	0.40543907120019845	9429	3
cg16816874	8	11578850	0.10698854693115097	0.06018264954808788	0.0754480862096467	1.1151676530969936	0.5725908726968335	9439	3
cg16817034	1	28995195	0.008245224781624462	0.3101999297481137	0.9787944408051691	1.0130141656541745	0.6025967275647879	9433	3
cg16817070	1	152020284	-0.1391323748300436	0.4434834345604261	0.7537289962981231	0.0629403301984111	0.9690198666340603	9458	3
cg16817134	4	175204699	-1.2256594380685903	0.8183910478142606	0.13422545227368401	4.536243159516629	0.10350642615414098	9457	3
cg16817179	22	19726430	-0.05060164731728648	0.09258760667819413	0.5847035818922888	0.030353301675316136	0.9849379341233042	9440	3
cg16817180	4	981485	-0.14119682854511706	0.1448264188383551	0.3295908459507072	0.35968674183208094	0.8354010492655831	9457	3
cg16817229	21	42798199	-0.20973401096004224	0.94831313202474	0.8249636836255274	1.8079913586478722	0.4049483789734932	9445	3
cg16817237	11	60793675	0.12077276375305197	0.07774944624898578	0.12033750987351927	7.842531960139099	0.019815992206874616	9425	3
cg16817348	12	107561989	0.06561603514811983	0.12937961446372617	0.6120432642234731	0.2486141533310119	0.883108617192202	9409	3
cg16817426	1	45807214	-0.20882411688990593	0.2655003151193126	0.4315567108926227	1.758461571992092	0.41510209124880615	9457	3
cg16817668	1	32055006	0.21833236149120758	0.16582550678480182	0.1879595947256036	4.6162458166603235	0.09944774900973109	9433	3
cg16817826	3	62356323	-0.21049464888013972	0.28779816932273394	0.46453684307475396	0.7464722066505307	0.6885026558857222	9435	3
cg16817891	11	2165827	-0.08147709687555062	0.3078701232760422	0.7912809284660458	1.2332438634772165	0.539764723419599	9455	3
cg16817946	17	40950804	0.43383290597654156	0.7312633064664995	0.5530038360536155	0.9105393750696894	0.6342768883098249	9431	3
cg16818056	12	29814017	0.16136825587412212	0.1615961953786831	0.3179936128845803	1.728257478220104	0.42141855823337665	9440	3
cg16818145	3	182782277	0.0914443060980184	0.14949392463020053	0.5407412532697418	1.3384846926212588	0.5120964225858534	9458	3
cg16818372	17	46270817	0.2548454738946221	0.20251139037410634	0.20823795704821974	0.8616923492261537	0.649958883262101	9453	3
cg16818395	3	128274084	0.04560733632016356	0.2471470909239415	0.8535936205497288	2.4507444136007503	0.29364838205557325	9459	3
cg16818414	22	45898966	-0.16794349973459344	0.4410672942976154	0.7033767718411894	0.06496059316148023	0.9680415233713944	9449	3
cg16818443	4	2965195	-1.0343781167944581	0.7526787223444945	0.16936021440901391	0.5229729431812387	0.769906290961377	9447	3
cg16818505	12	62499674	-0.20504375055854515	0.11563486200123972	0.07619555307527585	1.058338835005912	0.5890940577497218	9382	3
cg16818627	17	80856785	0.0758755040195992	0.15735753704666958	0.6296742606547747	0.8464608982207292	0.6549276882168131	9431	3
cg16818712	1	59607619	-0.005766543893689571	0.13050758416250685	0.9647565337757462	0.8525845570641173	0.6529254781290194	9441	3
cg16818725	12	132962614	0.022144589464972334	0.047385583596125866	0.6402655368039347	4.678848158208206	0.09638313130848011	9443	3
cg16818740	20	4803300	-0.6459083858401418	0.604695603412184	0.2854507834710978	0.045046191825329915	0.9777286553969287	9458	3
cg16818768	21	40556116	0.42650085209984845	0.3039011379550359	0.16049171378972288	1.3454150753535021	0.5103249814475117	9356	3
cg16818830	17	37379606	0.09243571702093446	0.1675051475574915	0.581059303016328	0.36383891229125953	0.8336684845846895	9458	3
cg16818931	4	89299948	1.1423195481151727	0.47138165620798456	0.015378388964483465	0.4902410727995948	0.7826101995404614	9447	3
cg16818993	10	7453471	-0.004549005231702572	0.39014977183271654	0.9906971653796647	1.8476374273961973	0.39700011298496485	9442	3
cg16819028	1	201251982	0.13775356648490467	0.11209813988708665	0.21912213891267543	0.16152415495508143	0.9224131281973104	9454	3
cg16819051	2	229173235	0.17674139316747572	0.10374594307636287	0.0884561936977434	0.3279053619460411	0.8487821844770587	9425	3
cg16819272	10	3212304	0.21687431902021437	0.20317031097903843	0.28576830153846855	1.8188651812570265	0.4027526848598805	9451	3
cg16819299	11	133786376	-0.32435252334654424	0.19434319636530362	0.09512377523292831	0.01718246631151757	0.9914455660289463	9459	3
cg16819369	2	231729734	0.33094715632815774	0.4799330920054337	0.4904650396631319	0.34603049439270905	0.8411247899520206	9458	3
cg16819381	10	103070855	-0.11979675154397998	0.08329981420465583	0.15039448250327536	1.777770706229639	0.4111137441099336	9458	3
cg16819392	10	23326418	-0.11018990000994497	0.10837533103294619	0.30927552502352706	2.423612382211475	0.29765916427172456	9278	3
cg16819604	20	47836038	-0.3659963110991936	0.5636371764593765	0.5161138820167479	1.3200905627000534	0.5168279312953785	9423	3
cg16819743	1	177833288	0.40453547523955125	0.19684822245822858	0.039872931536554836	0.5666016125614279	0.7532931584623688	9452	3
cg16819768	10	16680712	-0.08972161756022984	0.24812495341686835	0.7176520658952626	1.7652870030370607	0.4136878804207734	9456	3
cg16819777	10	103329853	0.8624273341583479	0.7632660731240403	0.25851118743716894	0.11462975498941115	0.734933563185352	5562	2
cg16819803	1	202996175	-0.18774453083505305	0.13807562030864487	0.17391774788787426	1.3377586886163797	0.5122823483563661	9455	3
cg16819888	7	69478390	-0.012778239544076822	0.16707858749068918	0.9390368956839733	2.62002625325336	0.269816514580782	9449	3
cg16820186	11	17373103	0.13160076727899797	0.56051802812056994	0.8143762447880922	0.26418188963310096	0.8762613000323207	9456	3
cg16820411	1	65524738	0.15681882652376009	0.180011377502496	0.3836664485780145	4.590847413059332	0.10071870905146699	9456	3
cg16820615	13	114884918	-0.012445844992015292	0.04144515205897164	0.763950802362442	0.5255861698882255	0.768900978041337	9441	3
cg16820616	11	30605581	-0.03228805071764055	0.1164791971512993	0.781626425805343	0.4972494467360917	0.48071119100575266	5562	2
cg16820739	2	119981253	-0.47326253250063405	0.5426924162222896	0.3831734508031334	2.2232800373623425	0.32901892118127934	9459	3
cg16820973	12	32711698	-0.1180327599403917	0.23335466374621305	0.6129911284610122	0.6869818633143618	0.7092899131993496	9450	3
cg16821068	11	129245691	-0.34167450181374004	0.35962550251232256	0.34206947931666754	2.4723053496680203	0.29049971759235205	9457	3
cg16821175	3	128080818	-0.12711333323719975	0.2593224334663642	0.6240101805575335	1.150661819530194	0.5625186950760515	9456	3
cg16821252	8	28928133	0.7646919686292296	0.8978348210480115	0.3943768787350372	0.02616800388664809	0.987001221517218	9381	3
cg16821323	3	47890491	1.0127590527960177	0.3572427509506362	0.004583538194853023	0.01413884987482425	0.9053491184469028	5558	2
cg16821385	11	46467232	0.12240537057819581	0.1686166786309589	0.4678763575090623	1.7747511193781533	0.4117349097359182	9448	3
cg16821394	5	141488611	0.5398075950699389	0.8335497702557207	0.5172431044295136	1.0961557668706066	0.5780598416309908	9411	3
cg16821446	13	88326244	-0.26913612139898363	0.21854021889100828	0.2181293458537668	1.571080100773225	0.4558734406670397	9443	3
cg16821558	1	40201703	0.05685592476154968	0.07888161534799074	0.47104773724739385	0.8273904814310749	0.6612024281422644	9450	3
cg16821694	11	33850605	-0.07181607171611117	0.42937126327457004	0.8671665128554392	3.559863419215777	0.1686496640270349	9447	3
cg16821755	9	98638444	0.17097657944153793	0.5344451313460197	0.7490333832929127	3.958741219135542	0.138156164120423	9450	3
cg16821793	1	68916786	-0.02307273133534306	0.17172705826407916	0.8931202870470993	3.0347719682746725	0.2192843511833771	9448	3
cg16821867	8	142895787	-0.14055728147811392	0.17297977823436184	0.4164676114711211	4.158464784612312	0.12502614640586687	9453	3
cg16821992	8	116679935	-0.6892236113170565	0.25272859656817415	0.006388795992210835	0.8694285088703758	0.6474496465131797	9445	3
cg16822035	13	113633379	-0.042447916852478076	0.20966264007024069	0.8395585476777561	2.957141501614613	0.22796327198078456	9458	3
cg16822095	17	38074753	0.1031930423920748	0.2388568712483087	0.6657204968566595	0.7007007892286977	0.7044412140617563	9457	3
cg16822143	10	28011765	-0.4130936412601252	0.16819900326086903	0.01405003880126827	1.86625414749572	0.39332183890207423	9447	3
cg16822173	17	57287511	-0.35280167986614475	0.7461185474673451	0.6363206536100128	0.04335197005249356	0.8350639396803885	5546	2
cg16822174	12	19635946	0.06323349307738664	0.13117826005716252	0.62977577349282865	0.10076897472485814	0.9508637591095884	9456	3
cg16822189	11	117187018	0.45627033726020244	0.6185224778561752	0.46071022971750003	2.558228614601924	0.27828366514586544	9458	3
cg16822191	20	62046387	-0.08965396976895389	0.3736881231747478	0.8103949411692339	7.287761691983212	0.026150660099172756	9456	3
cg16822216	1	44872502	-0.7645460130433396	0.7355940403969368	0.2986379773469148	3.370776742047068	0.1853724246957952	9448	3
cg16822365	3	184104518	0.30207011339821876	0.19972530625795712	0.13042505715268898	1.1617404450280502	0.5594113423417079	9439	3
cg16822407	1	15392852	0.09961494487305357	0.3499969170292108	0.7759378650689022	1.6520388647007462	0.4377884691753787	9452	3
cg16822474	8	145911129	0.6613897377906144	0.4921070128208723	0.178949758589817	1.3279966436529542	0.24916192986109184	5562	2
cg16822666	17	35656660	0.07490945619707691	0.13555263354936944	0.5805218258019794	0.6489043072633779	0.7229232960766798	9456	3
cg16822777	7	98649896	-0.11299749713202423	0.22164114951876346	0.6101762883207269	8.845652574676626e-4	0.9995578151638101	9429	3
cg16822855	3	40428330	-0.14873104910580437	0.16539742404687935	0.36852783453186905	0.44356014140719163	0.8010915284583323	9457	3
cg16822939	20	43922174	0.021347226233840205	0.1601125469339777	0.893935265820703	1.311851570031477	0.5189613934414381	9455	3
cg16823009	4	146823969	1.0266635106980282	0.5847508333500401	0.07913483435573966	0.2369722800993507	0.8882641268681615	9442	3
cg16823042	12	58119992	0.06624394697926837	0.08633033812469353	0.44288472577766685	0.8280911031651051	0.660970842312274	9370	3
cg16823064	1	19206559	-0.4067294078713612	0.48095420893953356	0.39773586327092963	2.512962229189663	0.28465393075620443	9445	3
cg16823083	1	3567412	0.06691709413449645	0.11591666236269588	0.5637461076247066	5.134592056756262	0.0767427754125434	9414	3
cg16823105	6	97372572	-0.8652781545137055	0.7237668338895829	0.23188369533429265	1.372619518750249	0.503430424857761	9459	3
cg16823277	11	1536428	0.015895689931667678	0.09931297394924808	0.8728365441583473	0.1617770601252299	0.9222964940472437	9453	3
cg16823292	1	71472738	-0.0440287321738901	0.1424622558151491	0.757279370547778	4.628085356027797	0.09886078031390012	9440	3
cg16823305	8	58191956	-0.29590422345370265	0.21458609854397018	0.16790913181227374	6.400335305955015	0.040755370646329704	9419	3
cg16823397	4	159329322	-0.13949272109370847	0.33716759767212384	0.6790797374220148	1.545434074727679	0.46175675200672495	9454	3
cg16823535	13	100611510	-0.05163857277019748	0.17015950226706925	0.7615305038156239	1.6587099529156077	0.43633063910660086	9449	3
cg16823610	4	40856529	0.2193306014312023	0.20492892444946667	0.28449489220413027	2.6506991872744283	0.26571005230643263	9456	3
cg16823737	11	46867918	0.11828740469076296	0.5224781738700385	0.8208927896802716	2.6922058614308852	0.26025250902290753	9452	3
cg16823822	20	34542573	-1.5825787873633759	0.9530657009928104	0.09681112592074163	0.5143938998463229	0.773215913953383	9400	3
cg16823945	8	146051181	0.19660614246144334	0.14669752771623734	0.18017564386329513	1.4503971484456288	0.48422840412873613	9454	3
cg16823958	7	130131869	0.10696248246645533	0.17801941585957126	0.5479417075203947	1.0123964742373739	0.602782865720498	9444	3
cg16824024	3	73092158	-0.06265568819016763	0.11945741158115	0.5999292143175758	5.130437459810361	0.07690235875645042	9336	3
cg16824126	22	41626394	-0.6640313236327711	0.22682435102810797	0.0034168435346182352	0.7184781490408378	0.6982074077952218	9457	3
cg16824282	3	128779590	-0.1122872816852299	0.17553208010912041	0.5223698409462206	1.282668723605886	0.5265892943924266	9452	3
cg16824294	1	43315385	0.09440643049745867	0.20485604611982808	0.644911404232666	0.5937327036184621	0.7431433254862155	9458	3
cg16824301	1	182573155	-0.14531021353950296	0.14904334438762534	0.32958371471311343	3.843211516008805	0.1463717357362842	9454	3
cg16824319	1	248903933	-0.26584926542333953	0.19201513393396052	0.16619853599559428	0.20083663667695242	0.9044589871084726	9458	3
cg16824377	3	195164118	-1.4107402431678282	0.74325959250956	0.05769013845392936	0.003236984830658908	0.9983828166371941	9456	3
cg16824477	17	40192449	0.14548596326498162	0.10069133313023756	0.1484941901570748	0.8262967382938211	0.6615641198417617	9453	3
cg16824643	18	76462312	-0.05014206079632806	0.05250229361403019	0.3395548657248403	0.17177552889306974	0.917697223696149	9434	3
cg16824731	11	6624409	1.7476996276920462	0.7190764630034623	0.0150789154408488	0.5697307077887532	0.7521155169272549	9454	3
cg16824740	17	10741605	0.014978494172728393	0.23668836923453235	0.9495406678596955	2.4552871070640916	0.29298216165791247	9459	3
cg16824901	8	11302243	-0.13566169879809106	0.2247932858975933	0.5461792196881077	0.1285191510601072	0.9377615479841825	9452	3
cg16825000	1	20249430	0.016781868731300702	0.11725500555354848	0.8861931714227951	0.809926420834004	0.6670013491085884	9456	3
cg16825060	8	144242342	0.06727104067305192	0.2043793579942485	0.7420438850051256	0.03653310748616747	0.9818992685474264	9448	3
cg16825062	17	12694678	0.05613665714605887	0.11800159654137807	0.6342682087781202	0.9052844146297723	0.6359456296201944	9458	3
cg16825133	19	675672	0.15768953853739567	0.12018597780033755	0.18950459431297761	1.0874123117942978	0.580592493758205	9456	3
cg16825173	17	40828897	-0.43805210926263405	0.6528988103893442	0.5022624791405879	1.3973149137357095	0.49725243870903496	9458	3
cg16825211	12	57578667	0.1812051914352359	0.4345624244195059	0.6766907614758875	2.4173270353832153	0.29859608125468673	9300	3
cg16825288	11	107730551	-0.13934945162228657	0.6001562541497969	0.8163915172359479	2.263523024057778	0.32246473033511236	9442	3
cg16825290	10	100993826	0.6196076024590658	0.561641171186379	0.26993640791964846	5.060023979850582	0.07965806518592183	9350	3
cg16825319	17	40811134	0.06811890174434639	0.6886895364131248	0.921209014541347	1.265811627439114	0.5310464348051539	9455	3
cg16825545	11	92577865	-0.34841304839489756	0.22745835394076938	0.12558010716504134	1.1040547722398275	0.5757812952589486	9452	3
cg16825643	16	88802743	-0.07649663280492876	0.2788561303670746	0.7838364588526826	1.669191913349021	0.4340498209413078	9458	3
cg16826055	7	41087207	-0.11731633464038806	0.1434246934396284	0.41337735089690314	0.07077172102872359	0.7902164518087192	4906	2
cg16826064	4	1686736	0.037777393252723425	0.12020265079294394	0.7533077288347427	2.62233371669862	0.26950539821554115	9455	3
cg16826218	21	33768091	0.11449830883603689	0.16664115395644444	0.4920228453339423	1.7695275368817929	0.4128116809084038	9452	3
cg16826286	17	34266290	-0.44155015593633457	0.20132784172931478	0.028293711783283142	0.08164051388259069	0.9600016680772506	9459	3
cg16826307	12	46062678	0.1277471912703512	0.1372751270078725	0.35206444215650184	3.1060138342422885	0.21161072032469475	9452	3
cg16826504	17	78820581	0.03323556153438465	0.26293556797361367	0.8994137796757583	2.5516843860733895	0.2791957324765917	9458	3
cg16826718	12	117318659	-1.155702842832603	0.2922582186372234	7.673031033783757e-5	1.2908227662820901	0.5244467491718634	9436	3
cg16826753	21	34915507	-0.04984343361113125	0.736048423285854	0.9460104377213081	3.538173042279136	0.17048865549821848	9442	3
cg16826777	17	43376882	-0.25912715716675044	0.2127393540816325	0.22320499609028707	2.6158123318995594	0.27038560668379313	9453	3
cg16826795	8	48173930	0.0202403578574925	0.6961718123029961	0.976805734029648	0.8832935951923886	0.6429766962686713	9454	3
cg16826874	8	25041796	0.8366121120585155	0.5412740909033095	0.12219277351396529	1.7739781830726626	0.4118940629177417	9419	3
cg16826947	7	44084618	0.09899701284273887	0.44612179222289805	0.8243872159711709	0.9283564052710811	0.6286515171275315	9452	3
cg16827057	17	73257779	-0.7307537852405641	1.4139640933327213	0.6052873163378745	1.0086491889345934	0.31522666913526076	5562	2
cg16827257	11	2884460	-0.177256279863167	0.22142975424520162	0.4234165561186651	0.736953410003949	0.6917873245947769	9451	3
cg16827459	9	129377269	0.04307576092480004	0.2081395446997859	0.8360440964350278	3.8105388968508542	0.14878254799737728	9456	3
cg16827475	10	131767526	0.05221030791771099	0.23575686329266482	0.8247356228783579	2.9077951599422747	0.23365781101841543	9442	3
cg16827534	3	12332780	-0.1811257446448836	0.1224487184178774	0.1390877415957503	2.0884140742069133	0.35197080854126017	9413	3
cg16828491	4	8230829	0.12192961385596236	0.1527131822936111	0.424625452912488	0.23021868986628066	0.891268682863955	9456	3
cg16828576	22	42318379	0.12461438481917622	0.161253394646817	0.439648970517569	0.48179158995267585	0.7859235193003702	9408	3
cg16828585	10	8051100	0.05509378542034409	0.6868582661458095	0.9360692134691115	0.19098721279571945	0.9089241729346311	9321	3
cg16828648	11	3829487	-0.8513781317755545	0.7461866550649027	0.2538815463587325	5.719972374046131	0.057269551322995375	9453	3
cg16829042	7	101754920	-0.3062571381099175	0.2018788149131827	0.12925795996908035	1.1256881047326086	0.5695868233211026	9266	3
cg16829244	10	134491593	0.3042413882842657	0.23871545632619182	0.20248844001093255	0.08555702953173487	0.9581235767927838	9451	3
cg16829306	1	21671508	-0.14593936770481475	0.16249371105220112	0.36911988497389686	0.22687364934155702	0.892760595074174	9454	3
cg16829450	12	96184020	0.42316702178439725	0.649986185789818	0.5150206509542163	5.282351181110672	0.07127742721366785	9458	3
cg16829453	17	48636646	-0.08324368727029254	0.2329394717845035	0.7208209114310553	1.0594757607256913	0.5887592748217552	9443	3
cg16829462	20	32077804	0.1771245389178879	0.5508290485200703	0.7477861195851705	1.3737293148757175	0.5031511497820513	9456	3
cg16829674	3	194072264	-0.20051658782360715	0.30198958464140113	0.5066998406655019	4.056883711148796	0.13154032037060276	9458	3
cg16829809	2	219232875	0.21233146379094475	0.7911224783564568	0.7883970912894586	3.056797649883551	0.21688265654684727	9452	3
cg16829924	11	36383991	0.0486329347557157	0.16914956540976134	0.7737184823527206	1.5399263767713627	0.4630301128834404	9413	3
cg16829998	19	49944964	-0.026275557257740154	0.1505657394892176	0.8614629498525588	0.2552219547362835	0.8801957286083751	9457	3
cg16830075	8	142151154	-0.1998896130895894	0.4079483596960862	0.6241427160826754	3.2143767775530643	0.20045041114684214	9427	3
cg16830078	17	2303343	-0.04026383186239746	0.645080331856381	0.9502309390406319	0.9663402572422575	0.616824874880988	9439	3
cg16830379	17	43912434	0.09822355256871797	0.25093325110817233	0.6954772117813124	0.6001327490913639	0.7407690508407182	9458	3
cg16830527	22	39957232	0.1407111176146288	0.15990981959319123	0.3788915736775675	0.04018781102858448	0.9801066315679109	9457	3
cg16830545	17	17120324	0.17000976079418872	0.24575668094104386	0.48907497686211504	2.100543816986477	0.3498426110000836	9457	3
cg16830861	7	36193115	-0.28575842175541755	0.6320453596025536	0.651184731718687	0.3152242904434519	0.854181015917529	9455	3
cg16830870	12	95397608	0.2520939115227723	0.617974224332997	0.6833206877143783	2.6207415347090803	0.2697200344597573	9458	3
cg16830930	8	55371392	-0.0784915492443971	0.16605652134676832	0.6364417006033947	1.9006131649015865	0.38662247361728663	9458	3
cg16830966	21	44299176	1.1825057653655906	1.1047837292621452	0.28446159231336426	1.110092282082664	0.5740457735155939	9398	3
cg16831022	17	45908529	-0.4373434221518885	0.5497305144670638	0.42628802044800923	0.1485274251656348	0.9284268237194001	9456	3
cg16831055	22	37731229	0.10278210325549596	0.20824292138826686	0.6216110978801676	1.0756688295903825	0.5840116108289108	9456	3
cg16831085	10	45914645	-0.5433067762955116	0.6418316397328493	0.39727709427599106	0.13073717701268747	0.9367221347267293	9438	3
cg16831105	10	70038768	-0.03331119231091921	0.2012094267236714	0.8685072975561502	2.337528249456179	0.31075075321641066	9457	3
cg16831185	17	29158530	0.12421836910136433	0.22893056402851308	0.5874032985181675	2.2186696539109376	0.32977824773638265	9458	3
cg16831331	17	79047681	0.022945480585028596	0.16403546485213916	0.8887538414023205	0.40440953507247246	0.8169276305560922	9451	3
cg16831361	21	39668954	-0.03920136197835696	0.16541976734241023	0.8126714360282762	1.002365099786122	0.6058138308723222	9457	3
cg16831440	17	700672	-0.20795858365347814	0.10835526948738604	0.05495534941826871	2.6857136913752924	0.2610986834299137	9458	3
cg16831461	14	50470026	-0.25963345945628025	0.6152918821016511	0.6730484049344785	2.325361000868897	0.31264700624500774	9455	3
cg16831573	2	219825256	0.03405386122676341	0.18331298071566768	0.8526259494963123	1.7473139794966495	0.4174222457549471	9457	3
cg16831623	20	6750617	-0.1345046599178819	0.27596005411747865	0.6259704529815072	1.6238889069187277	0.4439939008540953	9458	3
cg16831889	15	50558051	0.016199889544384772	0.17632340084826653	0.926796556559714	0.201536604526627	0.9041424963888727	9451	3
cg16831894	20	35833240	0.3931899419452479	0.2725151163639591	0.14907151270898134	3.535850674658541	0.17068673914832908	9458	3
cg16832267	2	18060102	-0.3002757255494611	0.16405488224033019	0.06719955776630124	1.233598496926019	0.5396690225918244	9458	3
cg16832407	9	73736539	-0.06766024936449568	0.1401899970432694	0.6293566954618016	0.8712217927606606	0.646869376188981	9452	3
cg16832421	2	122229878	0.18283006308683192	0.10979702787998862	0.09588003207417753	0.7628415493590084	0.682890486132646	9394	3
cg16832628	8	15215850	0.06074444524956878	0.11730201470937497	0.6045653273499512	1.315263304676912	0.5180768688139393	9356	3
cg16832648	10	35703322	-0.09352041497415876	0.2030869151275647	0.64516129175502	1.9186621018579726	0.3831491075055054	9452	3
cg16832868	12	40146787	-0.09871620166252987	0.18060742624	0.5846680939129072	5.620907688013214	0.060177674916813605	9458	3
cg16832958	10	126479779	-0.23928266664520229	0.40347111205981	0.553140851204679	1.2426951721704615	0.5372199993869997	9440	3
cg16832975	10	134593532	0.19597442786373515	0.5263078003852865	0.7096270163777983	4.779881211784117	0.09163512630246211	9377	3
cg16833110	11	6942045	-0.017960296274473937	0.11450803034386944	0.8753650503935559	0.9445206411656795	0.6235911581727788	9398	3
cg16833167	17	66244018	-0.1887332793632061	0.6223233856496331	0.7616825563584835	4.400544047865115	0.11077302135063641	9457	3
cg16833230	1	94344337	0.034411060919207724	0.5077061877829776	0.9459627474758591	0.8451708280305685	0.6553502758377239	9448	3
cg16833233	11	128205290	0.02603825638296487	0.1756621444247846	0.8821619004699852	0.5122015753773699	0.774063948744296	9450	3
cg16833264	17	75052603	0.24917396645046813	0.31568945487671574	0.42993616889556896	1.9412035401083945	0.37885498590738736	9448	3
cg16833340	3	36780454	0.07443053435151484	0.28713306407919814	0.7954657653240504	0.13739351206799166	0.9336097486794999	9458	3
cg16833444	17	20841593	0.16022300208785492	0.247041848759012	0.5166187849942792	0.8969302702486455	0.6386075761252967	9456	3
cg16833452	17	74519436	0.3146321961768594	0.4621691087279291	0.49601521153485	0.8091034541168196	0.6672758655395032	9457	3
cg16833518	4	3522850	-0.049661164669055645	0.24855462424914407	0.8416371563183243	1.311362984483794	0.5190881874465576	9455	3
cg16833551	20	57427237	0.0734714687983075	0.11795964965291623	0.5333814206129224	0.1658640443063688	0.683814029543379	5557	2
cg16833566	4	1656603	0.15670960500106113	0.19422392160146346	0.41975280796546977	4.1909999832737554	0.12300872494209457	9453	3
cg16833797	12	29879189	-0.13295356836041256	0.09876685280950255	0.1782588165686682	0.4058499506853152	0.8163394847183187	9454	3
cg16834011	22	19931790	0.17368988574052865	0.11085164676495629	0.11714557478487074	1.6666486240558382	0.43460212916793434	9456	3
cg16834187	16	50404286	-0.012698646490128872	0.17929481088695834	0.9435366284544158	2.2232423324215844	0.3290251240592147	9414	3
cg16834320	3	195167302	0.22408016552586402	0.13497378467608995	0.09687915921487537	0.7066342120101721	0.7023544372507045	9451	3
cg16834356	8	6782601	0.37141647451212384	0.16410438337585923	0.023617568820429594	4.813335495448698	0.09011508099657164	9458	3
cg16834431	1	28562368	0.04894954094745494	0.47007414754718	0.9170649682779779	1.2250169836118925	0.5419895859692565	9444	3
cg16834496	10	115438884	-0.4868973157226689	0.7475993176402604	0.514865038071382	0.05363885338310294	0.9735370204540482	9327	3
cg16834537	1	171455063	0.026164060581893665	0.8435709858397846	0.975256909283417	7.988797462467633	0.01841851756134418	9455	3
cg16834708	12	25403986	0.033374321156811694	0.31373585381801555	0.9152831340562654	7.10277569501216	0.028684801885500603	9439	3
cg16834726	12	57937408	0.1642672551377282	0.18319648235026595	0.3698936776326297	3.316909359092323	0.19043303290092925	9450	3
cg16834823	6	32064218	0.05111545781747155	0.04483544362373078	0.2542579419232972	0.522779674396643	0.7699806939828178	9424	3
cg16835233	22	22862479	0.3629619993626773	0.2710395298550951	0.18052255088408004	0.00871366110514496	0.9956526466651199	9459	3
cg16835415	5	154136941	-0.17864993668753043	0.5247869337472059	0.7335374346034601	0.3587628894404099	0.8357870320351805	9444	3
cg16835502	17	4710020	0.07449156301313589	0.5475766939449369	0.8917907717312091	1.701029740989671	0.4271949252535523	9458	3
cg16835531	17	79524882	-0.16048138404370796	0.08943386044495927	0.0727470911912986	3.83070823775581	0.1472896652989938	9457	3
cg16835618	12	57632706	-0.21213060690094493	0.6172841981367851	0.7311084304980953	1.341620426683531	0.5112941525788108	9456	3
cg16836028	22	36697027	-0.3337351781758737	0.23030098261341247	0.1473023541339222	2.7301975636638818	0.2553554502630035	9451	3
cg16836059	8	81488749	-0.014639137433379525	0.12724411564175928	0.9084073475880885	0.3140291914635616	0.8546915838775313	9407	3
cg16836224	20	59984057	0.11357997678819917	0.2374012473103026	0.6323438916044382	7.141344659662256	0.02813693002213275	9459	3
cg16836250	11	87224821	0.10257937700731647	0.03735481978657799	0.006031179148866175	2.5558363445240992	0.2786167291435517	9455	3
cg16836311	1	25944712	-0.0818217628764842	0.0862791296082014	0.34295749613946414	0.8027228122604535	0.6694080891284682	9429	3
cg16836355	15	41218333	-0.1089969302939449	0.5854636207991455	0.8523098847467574	0.31212595968062645	0.8555053090865655	9458	3
cg16836583	3	57583277	0.9652559449652456	0.7619199057691582	0.2052006160745566	5.649660393022236	0.059318728501367594	9439	3
cg16836589	19	30303674	-0.008909562947810154	0.14669135533417907	0.9515688266618927	0.888813511303433	0.6412045542001019	9459	3
cg16836678	11	76836460	-0.09208860111434997	0.11008170590030221	0.4028468373964539	7.375305940295405	0.0066125540615424375	5549	2
cg16836853	3	61896452	-0.11163921936608891	0.20467733678176264	0.5854508930528262	9.811148910041593	0.007405187913453145	9445	3
cg16837326	11	102188076	-0.42857263342570073	0.6219117966610204	0.4907469697779114	1.0230877869631274	0.5995691929070217	9450	3
cg16837338	12	122018770	0.10086876662538263	0.349921671420683	0.7731469675338103	0.8906164642195094	0.6406267838520145	9453	3
cg16837441	20	43935222	0.12436573121553803	0.0759973918108269	0.10174599408499406	11.350263582486313	0.003430216873960707	9456	3
cg16837525	21	38739074	-0.28873089071767755	0.7049944464626303	0.6821356494109768	1.044462883334571	0.5931953891046176	9434	3
cg16837557	11	126322576	0.30847313153407635	0.09190542715300294	7.89588160764168e-4	4.376989620865462	0.1120853313824316	9445	3
cg16837680	8	8084974	-0.10897173860478823	0.11350665012968862	0.33703147369644876	0.14245889686042412	0.9312481941759083	9364	3
cg16837769	7	10979899	0.045254864546709656	0.660821883385087	0.9454013938482632	0.44582322694776877	0.8001855717919887	9440	3
cg16837898	20	3796808	-1.007613711741862	0.23917883584698224	2.52219188857783e-5	2.6084126068365574	0.2713878491954715	9443	3
cg16837973	17	5138634	0.22096310055022358	0.28074969921049636	0.43125457841524145	0.32703448207856983	0.8491518586148233	9458	3
cg16838001	19	14543874	0.14587899893606154	0.29374978918836026	0.6194643013046162	1.279698440187586	0.5273719351394767	9456	3
cg16838132	22	39913220	-0.08148020741723602	0.1488938161409469	0.584215909649197	0.7058118062394392	0.40083770679568276	5406	2
cg16838749	2	241263067	-0.0569346495418883	0.11724674614478996	0.6272530366644143	1.6361867315323528	0.4412721976256512	9455	3
cg16838838	2	85641023	0.2514838815270928	0.30946657804606487	0.4164264153617596	0.5327986289714385	0.7661331383520016	9419	3
cg16838980	17	7405282	-0.19830361946981112	0.45713309642147176	0.6644348218951783	2.2696575921973574	0.32147715476636946	9419	3
cg16839083	7	193229	-0.08430458250068361	0.2486585247633642	0.7345814262037027	0.045720338111118454	0.9773991448638516	9453	3
cg16839093	1	8002698	0.03554773036757965	0.3101694239668548	0.9087562651299745	0.7946857061100716	0.6721035533692821	9444	3
cg16839413	20	62594447	-0.15980336059067887	0.1833340628807543	0.3833986761102267	1.6111467957046783	0.44683164078633836	9458	3
cg16840358	3	27765484	-0.0825452255521119	0.13913234007498682	0.5529899779050282	1.1587207042107648	0.5602566189422499	9456	3
cg16840364	4	84539569	-0.04136768836411002	0.145005629244761	0.7754270853701906	2.3273940573866274	0.3123293532071082	9452	3
cg16840523	8	80524883	-0.23595789379240015	0.24514476897257798	0.3357861048574569	0.1301501404403721	0.936997120156972	9453	3
cg16840547	17	48458462	0.2870545907405663	0.1217996590719961	0.018434331398973686	0.7087625749653368	0.7016074022288015	9455	3
cg16840616	7	93831	0.18480656666338827	0.4121277767163615	0.6538497094181688	1.6373041190247315	0.44102573046471216	9300	3
cg16840745	3	52091829	0.42258049949773807	0.13472943287011646	0.0017097036844456288	2.843818817859652	0.24125292634001125	9454	3
cg16840978	8	37753555	0.21943569275494482	0.1737091250291186	0.20650422882586358	1.6870506435419008	0.4301912843987127	9445	3
cg16841119	11	65743851	-0.13657305820147073	0.15449726189368385	0.3767050224743591	1.1820029955659297	0.5537724050895543	9447	3
cg16841133	18	77496360	0.08438504358721238	0.586131496908143	0.8855245743121724	2.57001160795054	0.27664897796348714	9417	3
cg16841147	20	33543707	-0.14947678774476025	0.6102238668560221	0.8064920355458219	2.449732127355484	0.29379704778451743	9312	3
cg16841327	22	46466183	0.2538115603481744	0.24905774223189692	0.3081615643116023	3.8295759204420836	0.14737307822831727	9459	3
cg16841674	10	133317015	0.5069278539287255	0.24403992311374834	0.037780032147266565	0.517525404560238	0.7720061966196998	9451	3
cg16841708	3	52445226	-0.3794220789097105	0.889715813505032	0.6697777059388501	1.5500530129348888	0.4606915695310353	9457	3
cg16841748	8	142710298	0.2422216269036122	0.22354482641790385	0.27856510399979895	0.1512602094551881	0.6973339543646015	5557	2
cg16841761	17	65044234	-0.11583676094463206	0.16179841116906318	0.4740329532708929	0.6846674583249639	0.7101111803509192	9444	3
cg16841955	11	422170	-0.14224694820690603	0.19183016824082438	0.45837491799776	0.3051818635917334	0.8584808272037386	9455	3
cg16842017	8	52282601	0.14984836494604042	0.2279452020090043	0.5109316785402148	2.3757594966800406	0.3048669739987229	9424	3
cg16842053	7	3083333	1.452007203085084	0.9009119487110574	0.1070254457280788	1.2831972110878578	0.5264501648501779	9386	3
cg16842060	2	178128234	-0.604514995273398	0.5115928251356914	0.23735132992117286	4.167655242530283	0.12445294065176951	9260	3
cg16842187	2	26951473	0.030993122887608065	0.05336923413720979	0.56142234400151	3.46087087578547	0.1772072304246545	9440	3
cg16842214	3	42727160	-0.14335148268102255	0.08480380553268248	0.09095341687115206	5.8376039872563235	0.053998338920192394	9456	3
cg16842280	17	10422189	-0.06099247667666176	0.08631920346496928	0.4798199318158798	1.1071212278850706	0.5748991677813162	9275	3
cg16842291	17	80906412	-0.23130914004525352	0.2278754529127448	0.31007328908720777	1.697029893194368	0.42805013748816617	9451	3
cg16842423	11	11643978	-0.19086679554960903	0.2417562669691435	0.42981929139990144	0.23029312782421263	0.8912355113709028	9396	3
cg16842483	3	132254781	0.2079947307874085	0.26089022827241987	0.4253058608564896	2.4339238015691	0.29612846933750436	9459	3
cg16842485	6	31628639	0.377154859616094	1.70885111280651	0.8253208280587633	0.264208447351078	0.6072435252569919	5549	2
cg16842643	4	170581385	-0.3272945288702719	0.1751237617382201	0.06163217499420973	0.8081739416192176	0.6675860582441024	9448	3
cg16842717	11	1252271	-0.03847518756713912	0.14328145604049564	0.7882923625356169	0.8400068055815471	0.6570445840260044	9454	3
cg16843056	8	144279677	0.03291142363688883	0.14638495688127065	0.8221131542766744	0.19721284522009822	0.9060992580349483	9446	3
cg16843243	22	32143389	-0.1822819504535781	0.19463984115189792	0.3490112140890082	1.3757900522486546	0.5026329855886777	9444	3
cg16843423	5	149569501	-0.08825486194098786	0.374403223518787	0.8136488423887619	2.579368630582238	0.2753576955845265	9433	3
cg16843689	4	153700888	-0.23055118007267392	1.011217824880805	0.8196512253535919	0.12899532441648276	0.9375383060288129	9353	3
cg16843695	8	9911685	-0.2027745131669378	0.34378895530155257	0.5553095548538907	9.989073378645218	0.006774859236567582	9423	3
cg16843718	22	50322571	0.24206258751633114	0.19184826550540543	0.20704243916637688	0.5311319645019782	0.7667718478839439	9457	3
cg16843760	18	74631933	0.09464112241303121	0.2666383274641928	0.7226330957709506	0.006058491311432507	0.996975337879519	9459	3
cg16843797	3	49866346	0.3915630885186538	0.25986794198684166	0.13186777707372904	1.9816396952537914	0.3712721795972426	9456	3
cg16844053	7	148404978	-0.09650878386334855	0.158182344873454	0.5417883002858621	3.0535725170371744	0.21723267637583	9448	3
cg16844055	7	102937689	-0.3417448623865425	0.5239174268668526	0.51421563144656	0.062121321122786025	0.9694167659271617	9371	3
cg16844292	7	65841313	-2.1082477409195186e-4	0.2309785215983617	0.9992717339787178	1.7729295013805695	0.412110092430773	9457	3
cg16844403	12	49372180	-0.7319026267284447	0.5048230383949233	0.1471086714860778	0.8980488873380905	0.6382504973191677	9418	3
cg16844425	20	43512143	-0.027868747746122077	0.11062656093931361	0.8011049648757511	0.7557956595231536	0.6853005144060975	9449	3
cg16844539	2	225363361	0.04435442143557203	0.12704186891804384	0.7269899794337487	1.2266233486578744	0.5415544441786961	9379	3
cg16844661	11	2188244	-0.05504180046678184	0.09660174156425766	0.568826499716248	0.5511909292749422	0.7591199595230871	9457	3
cg16844704	12	133169459	-0.03991888559334543	0.1650218560545193	0.8088571870810577	7.252347480730676	0.026617836564715655	9453	3
cg16844818	2	242306625	-0.12237021648451434	0.2448966317918197	0.617299648009936	1.9096525571748069	0.38487900046929857	9449	3
cg16844875	2	237476791	-0.32527432380183446	0.2015022586036193	0.10647396076907523	0.7959582295248687	0.6716760556295096	9419	3
cg16844941	8	11555178	-0.049965275697572746	0.2924187608263208	0.8643268412604495	1.0654116853995725	0.5870144500365009	9453	3
cg16844989	20	39317482	0.3521034401193437	0.2483020891351383	0.1561777399020008	1.037162983098963	0.5953644788115012	9457	3
cg16845126	2	238773788	0.08811880916731747	0.2258908803741989	0.69646660705321	3.986779767864843	0.1362328283374098	9453	3
cg16845172	2	240425983	0.27372603675767593	0.10590110447591453	0.009745454668586928	1.3372793137851013	0.512405150705022	9361	3
cg16845257	11	113295750	0.06979882118300722	0.17756834999529994	0.6942593381622675	3.648563075627586	0.1613335145300997	9451	3
cg16845265	2	23108342	-0.061684066384358284	0.061818284670779815	0.31836236986974964	5.403658631555318	0.0670826850145496	9452	3
cg16845293	10	134999993	-0.5940697801591931	0.3064247119194979	0.0525362122480826	1.0893255106459216	0.5800373648723642	9451	3
cg16845363	3	35730817	0.07232317187629045	0.1717687457249112	0.6737188200707103	0.18328236085125132	0.9124324894511057	9459	3
cg16845394	8	109096007	0.2560084617222309	0.16744311893157612	0.1262823106356938	2.3357973637080947	0.31101980664978013	9443	3
cg16845483	11	45713111	-0.20918563667201956	0.24912343213396546	0.4010840639475278	0.9332848631457586	0.6271042830200094	9449	3
cg16845486	12	45269610	-0.08385844934534317	0.22294739605007827	0.7068161001400375	1.171877706399966	0.5565830666434421	9455	3
cg16845548	2	39834993	-0.2073930488074184	0.17647830491186825	0.2399243544484815	3.881224306296337	0.14361600787214562	9457	3
cg16845623	3	161090978	-0.026679701634716103	0.1664722441835243	0.8726721986660475	0.6120534707832865	0.7363669321346034	9458	3
cg16845679	12	115062659	-0.09187416705402071	0.0923868559643462	0.3200035299290819	1.751947981409802	0.4164561976116579	9445	3
cg16845701	11	71050337	0.031154259634463093	0.14016040007140598	0.8240992198116346	2.276964887949178	0.3203047335540742	9451	3
cg16845730	12	100548442	0.3942755011856694	0.2648283213163003	0.136540941079726	0.10763195616280755	0.7428563956753168	5561	2
cg16845880	3	81886014	-0.07049054923594253	0.14543598132257493	0.6279002443267354	0.4806027763668875	0.7863908164474782	9438	3
cg16846069	12	6462681	0.09538942065647701	0.1847277002792284	0.6055900492487623	3.0109970776908996	0.2219066371722261	9364	3
cg16846503	7	101559200	0.0019674239557337467	0.22391576163982088	0.9929895198563063	2.1176722861737978	0.3468592700591489	9455	3
cg16846518	3	128062608	0.37426508561395566	0.1666206409632085	0.024690507882129162	0.6833021069616991	0.7105961214949293	9451	3
cg16846645	2	14773973	0.03194561688385249	0.13579943651179718	0.814021561645285	1.0026310342447018	0.6057332828410086	9450	3
cg16846653	12	22094034	0.1242912817682271	0.23220337819172154	0.592463824434897	0.2814947761875377	0.8687087301509273	9413	3
cg16846765	2	3681244	0.06275249105079167	0.14562250309790062	0.6665223361714656	1.0298678214277552	0.597540084310902	9457	3
cg16847041	4	152682255	0.3204138603350626	0.4342468230204462	0.4605988291082832	0.03137197334766494	0.9844363976731337	9429	3
cg16847051	12	54121714	0.001455757038505232	0.3218774903367029	0.996391415552883	0.0038371247116794423	0.998083276908481	9457	3
cg16847315	7	116139414	0.07557473596754052	0.1450675203332702	0.6023929050182307	2.606148160066547	0.2716952948804903	9456	3
cg16847396	8	10489236	-0.07558965913622495	0.114165873954808	0.5079046997517158	3.2916745064262964	0.1928510300367307	9450	3
cg16847428	4	26095438	-0.24492698115165443	0.1008644518031119	0.01517068813523699	2.005248677218134	0.366915266664055	9451	3
cg16847637	7	130020328	0.09032026698085581	0.2799423169388963	0.7469687684352289	0.8538373739964282	0.6525166081549271	9450	3
cg16847656	8	134782212	-0.03512008344002099	0.15939156619391415	0.8256076122860245	2.1458937554830326	0.3419992011498143	9458	3
cg16847695	20	24452131	-0.03487011334832652	0.2464589083415913	0.8874872107059698	0.18828970527278266	0.9101509149322405	9459	3
cg16847696	7	124405760	-0.17933161909423714	0.3590364494894389	0.6174410899478012	1.8936668919404387	0.387967600787587	9449	3
cg16847760	8	28912915	-0.08448655783582718	0.14514080309301863	0.5604988780170311	0.05434035742056978	0.9731956102574704	9451	3
cg16848054	12	107297551	1.0286060329062428	0.4098333477990154	0.012079430213521845	0.8993345684546806	0.6378403358614739	9389	3
cg16848072	3	134182665	-0.4280166279756437	0.27011450340485993	0.11306298035942015	0.47902802173743947	0.7870102465674665	9454	3
cg16848116	19	57862627	1.1977093804516779	0.5988514940844404	0.045499111283913055	1.0120399056585503	0.6028903420157655	9456	3
cg16848306	3	69588493	-0.002367259375927613	0.07434926292303122	0.974599874325676	2.0406272150773797	0.3604818726117731	9445	3
cg16848490	3	111579158	0.8674227115048115	1.0033018713883204	0.3872759320229303	1.5589018534014827	0.4586577789193629	9456	3
cg16848524	8	145806273	0.303390809308344	0.1576418848693586	0.054284790347015485	0.6377254742601239	0.726975329178203	9431	3
cg16848624	7	45614290	-0.12190738774156201	0.5353157708797661	0.8198562542028641	0.23755432377018554	0.8880056602231677	9439	3
cg16848708	19	48965293	-0.09054936481280099	0.36132159858736473	0.8021187332499564	2.5718457340587126	0.27639538970283095	9457	3
cg16848712	12	46767747	0.5604904693648274	0.3252099414078508	0.08480307036001145	3.1772997048905776	0.20420112735175494	9439	3
cg16848717	18	77158180	-0.20426823497162955	0.15946371134212325	0.20020419339118795	2.012212924526331	0.3656398442130246	9455	3
cg16848821	19	7623818	0.1160095447062538	0.5440516335987722	0.8311455413207364	0.6638697670562901	0.71753404461867	9452	3
cg16848873	17	46682308	-0.008444638632523885	0.05009532585855586	0.8661337871975203	0.5586775540903703	0.7562836482711688	9456	3
cg16848929	10	98354490	0.14421397483312262	0.16679944492043705	0.387261088996947	0.5159091708750569	0.7726303199781059	9418	3
cg16848937	7	42195875	0.0038790268182088542	0.1445490688152188	0.9785910473013126	2.625397516790937	0.2690928589487118	9439	3
cg16848984	13	50511021	0.09579048813065175	0.7202820502459549	0.8942010933566688	0.22226923796457382	0.8948182812942381	9457	3
cg16849024	19	41934210	0.39508389692836043	0.2516949633740852	0.11648648136531875	1.66226074897829	0.43555666580755237	9440	3
cg16849046	2	224856532	-0.5524569957949	0.2742883071624699	0.04399409274597584	1.519420636489306	0.4678019210655327	9456	3
cg16849201	22	29715310	0.044029274878080976	0.22445190982756433	0.8444821864812188	0.5124262318984155	0.7739770043706465	9455	3
cg16849268	8	125721998	-0.3320785467415176	0.5727955809599887	0.5620828565249723	0.11756767208392321	0.9429105704100395	9442	3
cg16849562	12	133250836	0.07335687153282837	0.24239018949168062	0.762164527541598	5.048377997893139	0.08012326649793042	9457	3
cg16849609	2	119916662	0.1636210282865351	0.2107581303689263	0.4375452885366727	0.16596028524944498	0.9203694231596976	9458	3
cg16849860	7	48352531	0.1689672406494763	0.13406486549282393	0.20754692957764095	1.5246836366247658	0.46657251857438037	9443	3
cg16850077	20	47662639	0.815622857116237	0.7190805825105422	0.25668636820335383	0.591164709762808	0.7440981320862672	9422	3
cg16850150	3	16490241	0.002939722786433841	0.11670705013275125	0.9799042867605822	0.7075749584881661	0.7020241462052551	9342	3
cg16850173	9	140033611	-0.43954517635254897	0.3442887201627474	0.20171662691992062	0.24744899217420607	0.8836232490138951	9447	3
cg16850192	18	28896580	0.02544129428734642	0.19680603632357915	0.8971432932359823	3.3495069696490964	0.1873543594824872	9459	3
cg16850254	2	131793064	-0.08415568144501101	0.18608315289977692	0.6510905347104007	5.211530385261501	0.07384660869193922	9458	3
cg16850419	17	74237210	0.32406195835934193	0.35831308168303644	0.3657780018536132	2.415738215789097	0.2988333831519951	9456	3
cg16850444	10	131264597	0.0645096048291705	0.2152519284880067	0.7644109535582779	0.6359144612124905	0.7276339082102329	9408	3
cg16850458	17	5015314	0.6271947238125117	0.7751557706429981	0.4184456157428694	2.439764895248797	0.2952648739713933	9445	3
cg16850511	10	94050907	0.15732754811156655	0.6301808069731788	0.802854457218898	7.033227062885834	0.02969984264181467	9443	3
cg16850518	2	170284126	0.08599399962049448	0.18438151351794171	0.6409351821899434	4.645325856162015	0.0980122382426871	9457	3
cg16850623	10	48413758	0.7518827453673981	0.7194788153945781	0.2960053794082343	1.6508772018864601	0.438042824329541	9399	3
cg16850690	3	129318459	-0.8002124920088823	0.2647246759644025	0.0025043913399317545	2.545996001278327	0.27999094919492634	9359	3
cg16850897	7	100343110	-0.06493969186229201	0.044729305514400554	0.14654673967729004	0.4173136328928891	0.8116737409302011	9410	3
cg16850917	3	47451026	0.886036056221618	0.5233475597408015	0.09045232570233273	0.5576644416686334	0.7566668454976523	9432	3
cg16850945	3	52488229	-0.242639161624384	0.2166114674689093	0.2626462543865911	2.307857958346667	0.3153951508505468	9451	3
cg16851046	13	21291173	0.16600901599316178	0.26300937750614684	0.5279159840036007	0.46322157277975134	0.7932548087983703	9455	3
cg16851155	3	153160436	-0.29803033114233723	0.12963512312986986	0.02150529715809817	0.6958126208762361	0.7061650334078132	9455	3
cg16851282	11	3254011	0.07466514152568991	0.08570059661271884	0.38362724021622197	7.403251373039793	0.024683366419303833	9426	3
cg16851359	7	713008	0.10878311451700493	0.16254112214954886	0.5033263298365929	5.10612686443239	0.07784283411945014	9450	3
cg16851385	2	38760707	0.283563645017699	0.1695664252891021	0.0944678390903641	1.3969431987407805	0.4973448653917315	9455	3
cg16851402	8	90636522	-0.0418872556163921	0.13452582388939938	0.7555196411401467	0.9216450209936192	0.6307646215626144	9442	3
cg16851417	21	38077042	0.020048426755919058	0.22150293295915377	0.9278812435325957	1.0029972644962806	0.605622374069573	9448	3
cg16851425	13	110437759	0.1434260984684696	0.26441509160713156	0.5875238275030636	0.128516918927713	0.9377625945887312	9457	3
cg16851482	4	6955953	-0.25547124067626653	0.3963518721516932	0.5192145256420143	0.08100162480006151	0.9603083843565351	9440	3
cg16851584	7	4230885	0.08770756869336195	0.1270075963690342	0.4898361380210016	1.9682117764369431	0.373773272664006	9443	3
cg16851758	2	84517782	0.5631836123847747	0.2601021917872524	0.030369327441635955	3.3289041293363866	0.18929435063377756	9444	3
cg16851771	2	42360170	-0.06254081067024111	0.4923630042821051	0.8989231836012898	0.13175960048457022	0.9362433937575679	9446	3
cg16851832	11	71814456	0.06888728824513925	0.8990969046476387	0.9389271899438272	1.0082849793723159	0.6040233096319154	9372	3
cg16851881	8	120885853	0.94851001315306	0.7093060237795117	0.18114540122464082	0.2673332270685377	0.6051263019836612	5561	2
cg16851924	2	182521880	0.10581034600275771	0.5178280432189077	0.8380917921018082	0.5098370282017036	0.7749796453014559	9267	3
cg16851989	19	55681960	-0.045868246033694306	0.07549749164526116	0.5434882121243225	5.52483742231026	0.06313886883791135	9447	3
cg16852038	8	975310	0.060080275043991056	0.1738461167269976	0.729647422621736	4.043156446960432	0.1324462702318857	9455	3
cg16852115	4	103266449	-0.03156808117723391	0.4677788877103289	0.9461955640277068	0.892309197855683	0.6400848079869319	9454	3
cg16852357	18	55400078	-0.15288721816082146	0.12238038915152026	0.21156314167126203	2.629668057210176	0.2685188859951318	9417	3
cg16852369	8	1843398	0.12534	0.846243	0.8822532072299017	0	NA	1083	1
cg16852440	2	237570117	0.014636634314566585	0.09091971783962859	0.872105877177366	0.02355950567133342	0.988289356821699	9454	3
cg16852483	13	102103930	0.054100633828384224	0.11210144828851733	0.6293767706725374	0.7230950439356962	0.6965974916053078	9458	3
cg16852490	2	234385625	0.237139323451362	0.20022438685631885	0.23626748720051036	1.6907221879674135	0.4294022756344101	9457	3
cg16852588	10	64134403	-0.1556596793666645	0.21889078823804595	0.4770040402551496	3.602253948810449	0.1651127055366145	9433	3
cg16852685	4	154712145	0.05396476031243731	0.3050954190814537	0.8596039807351898	0.3851966481786926	0.8248132152082135	9429	3
cg16852704	2	74743243	0.5038711384785037	0.218004369083496	0.020816887514762066	0.1322120094886787	0.9360316352381496	9458	3
cg16852756	7	130630462	-0.19181193052974724	0.16972139771856892	0.25840981482201797	1.7212721684102237	0.4228930011891846	9437	3
cg16852767	11	82868931	-0.03057925659078811	0.1522933770334275	0.8408613991995957	1.5185550078249308	0.4680044362641736	9238	3
cg16852792	2	50598121	0.056279269532448085	0.1195506477802893	0.6378144823598202	3.7233050938053562	0.1554155864918786	9385	3
cg16852837	18	51750955	-1.1573218032105892	0.8570157293302558	0.17688480713166183	5.391326053518474	0.06749761421041196	9429	3
cg16852892	8	89339473	-0.29953648977116804	0.449682358579764	0.5053428201096388	2.133707498633139	0.3440894076852931	9453	3
cg16852955	2	227773531	-0.003164112956735341	0.2781423314106986	0.9909235591235678	0.20277992239297285	0.6524862679998203	5561	2
cg16853034	19	7746413	-0.28687812456391015	0.775074539350891	0.7112858365382666	1.3686787515081142	0.5044233538254888	9433	3
cg16853102	19	41098706	-0.13183594398488627	0.17017057735703062	0.4385002876987804	1.857461300856828	0.3950548549513688	9352	3
cg16853119	7	6647955	-0.3151745037995452	0.3292833822014432	0.3384901481289141	2.6993291229052154	0.10039048155197883	5558	2
cg16853660	11	32816211	-0.01202320045568476	0.22632634922577263	0.9576336743116958	2.3990970011274424	0.3013302316331939	9458	3
cg16853712	19	41286530	0.21014542727836044	0.2602188893992372	0.4193371473287722	1.3466287632210974	0.5100153877752769	9454	3
cg16853770	12	123355562	-0.19902996051601232	0.18405640834488246	0.2795400929612316	0.45524939655506885	0.7964231027160829	9447	3
cg16853787	8	63307749	-0.3933063582767439	0.2601839261887791	0.13062358379515082	3.1008139987169816	0.21216160661444683	9413	3
cg16853842	12	56390939	-0.7073329034984375	0.24735857303748238	0.004242495857620989	0.5748330492510406	0.7501991873154044	9433	3
cg16853860	6	32823116	-0.030719642562534434	0.06580464998947158	0.6406208817751988	4.3779924185422505	0.11202914601429166	9411	3
cg16853953	19	42774803	-0.05363193710120312	0.3063214994533359	0.8610137746672905	1.5480025832243198	0.4611641195630892	9451	3
cg16853982	1	236849389	0.05426496452236833	0.08263453866859562	0.5113826836329829	0.14345908991026296	0.9307825966217267	9453	3
cg16854013	12	122633036	0.15400296184650966	0.2103815233499289	0.46415787177894363	2.232155697634643	0.3275620262147388	9450	3
cg16854049	3	113599916	-0.17442133565541307	0.11661989351100598	0.13474758717953902	1.087732912317935	0.5804994320885499	9394	3
cg16854052	11	14542106	-0.4444092436431607	0.5756265208159212	0.44008811882082866	1.1460891081948632	0.5638062842652288	9458	3
cg16854200	12	5603261	0.0835877048118296	0.18795688721113119	0.656523967795942	2.5332898111460316	0.281775420769562	9454	3
cg16854312	18	53448848	0.07604270162773408	0.2318656818493343	0.7429418004346404	2.4840565473492946	0.2887978623937218	9456	3
cg16854466	12	132474827	-0.09563317409620056	0.21610636627370594	0.6581069856181854	1.1620104390343862	0.5593358285841337	9449	3
cg16854524	4	83931902	-0.5198409392667744	0.44977321021510963	0.2477692833074154	0.6984905672441197	0.7052201301059065	9459	3
cg16854533	3	133727885	-0.5094783938588436	0.214090084712471	0.017324932754511007	5.214193075369375	0.07374835879147887	9447	3
cg16854606	19	13080743	0.21249659583527963	0.21602900526639185	0.3252883950524296	2.8274123945636296	0.2432401146751391	9455	3
cg16854630	12	127348285	-0.1999327907803158	0.13609669447808193	0.14181934406757132	1.5289122843530318	0.46558707530422894	9429	3
cg16854876	4	40752947	-0.02634515664491736	0.10946162880240705	0.8098036238166636	0.30271267858076567	0.8595413557246815	9456	3
cg16854917	19	52206691	0.45715910015059796	0.219178218815528	0.036997912972541513	0.22041638853730292	0.8956476471774495	9447	3
cg16854986	4	77872417	-0.09458403619512971	0.251759612792717	0.7071459930842756	4.245657852487483	0.11969254773087473	9456	3
cg16855352	6	761284	0.30357409770460675	0.12290089481504386	0.013508574144471016	0.3344887483821024	0.5630278285965926	5560	2
cg16855355	4	185269126	-0.3274524662433367	0.17355157768256915	0.05919083673603223	5.911501094962347	0.05203958773329356	9457	3
cg16855401	18	57567154	-1.2139647830579674	0.5177785307787984	0.019049352753023607	6.533355869528364	0.038132896859423955	9456	3
cg16855422	11	63997982	0.1481350302990606	0.1867672268805958	0.42768854971724	0.8708034374090917	0.647004700974597	9453	3
cg16855440	19	45842723	-0.056013956353075794	0.12210680321227785	0.6464286412972664	3.769785536050388	0.15184534123225552	9456	3
cg16855458	6	32807234	-0.018220743932579234	0.16086190656823682	0.9098169157618009	0.6757106326135041	0.7132984830916933	9449	3
cg16855817	6	143774683	-0.016536031281534146	0.2415661516523768	0.9454246917691785	0.9440855646834317	0.6237268278526449	9398	3
cg16855845	19	12991665	0.009518426414374517	0.20342708602947898	0.962680312909762	3.5650876240813787	0.16820970868370433	9440	3
cg16855929	1	231561414	-0.05109905928934669	0.1877579049438796	0.7855036327430398	0.3176823827214803	0.8531318329171249	9451	3
cg16855976	19	48863404	0.1921800062218882	0.17656659630152335	0.2764062584177133	3.868433018741895	0.14453746822431715	9456	3
cg16856049	12	115134709	-0.07064717537209554	0.11705483918188885	0.5461500949811062	0.9812263139406275	0.6122508731790497	9451	3
cg16856213	8	588810	-0.22112077109818287	0.18669748807814696	0.2362626732130663	0.05803162244443688	0.9714011053064424	9410	3
cg16856286	12	54332992	-0.2753131591410845	0.15028097273930113	0.06695298990224065	2.360622131961761	0.3071831695038227	9452	3
cg16856453	20	43726431	0.03256744972810797	0.10219298933003682	0.749964819463534	0.31560468202393277	0.8540185697329782	9456	3
cg16856722	3	9920535	0.02119268867914684	0.25257254216601316	0.9331301083610584	1.9953355997407949	0.3687384109071456	9458	3
cg16856833	3	87138640	-0.1901218775960976	0.13601344109543564	0.16216807791488033	1.3175328545038267	0.5174893016212734	9457	3
cg16856874	3	30936318	0.08600249414933328	0.1320436660237471	0.5148408516045072	1.24551949507566	0.5364618934222948	9456	3
cg16856981	19	52773035	0.007307633176818488	0.6291628137376205	0.9907328970083988	1.1255474383673103	0.5696268855840185	9385	3
cg16857015	3	49142290	0.47952863719765076	0.590325482417171	0.4166124673017721	2.38343337469648	0.3036994592875936	9447	3
cg16857104	6	33179659	0.3128017597704868	0.17724265485673565	0.07759366405161788	0.7243754399390417	0.6961516740042073	9455	3
cg16857113	3	1133865	0.21299902524515324	0.1445321134882858	0.14055856305966824	4.011842867458204	0.13453627230552362	9455	3
cg16857181	7	32931955	0.1383754358475018	0.6399350758509841	0.8288056997855504	0.1448429330684762	0.9301387908149179	9457	3
cg16857192	11	124628143	0.11186913766021671	0.292595018383599	0.7022133497937242	6.145870717703188	0.04628509190411343	9457	3
cg16857200	11	2951529	-1.5611248027235003	0.7886819943801978	0.04776989544418946	0.17614945985465952	0.6747034327796422	5549	2
cg16857335	19	47633940	0.2415918962815078	0.7990675098441168	0.7623911474018381	1.1272808646448185	0.5691333963657821	9438	3
cg16857356	9	99616788	0.9347488371227639	0.48549669400541173	0.054186158693321315	4.57062704472886	0.10174215866317733	9449	3
cg16857428	19	9435206	-0.1512714754408724	0.1762497809800177	0.39073845479042374	0.020793336716327826	0.885343371331923	5556	2
cg16857548	18	3011965	0.30172542445390893	0.12430869605730456	0.015214732417119589	1.37507260650897	0.5028133238795462	9456	3
cg16857610	19	18717770	0.2978128443925832	0.4742922231134443	0.530062879576883	8.93802584375464	0.011458620824073307	9350	3
cg16857641	7	1492452	0.35141390490179647	0.5227264102097691	0.5014110683858858	1.2850936849241092	0.5259512019732112	9413	3
cg16857771	7	56160409	0.1346231852865676	0.2596573588528322	0.6041340545035445	2.936655697021227	0.2303102770547149	9453	3
cg16857825	6	35994825	-0.2867904255719981	0.3385633858488323	0.39695028065945054	0.08708500584745538	0.7679162008145102	5561	2
cg16857858	7	27213984	-0.09710895483539185	0.5430181292223785	0.8580697093929446	5.179965143994354	0.07502134754619051	9385	3
cg16858121	11	1978861	-0.033057581963112696	0.3607199787701531	0.9269814197091042	0.8885666119726443	0.34586603822623985	5562	2
cg16858125	1	43834757	-0.055052150366702385	0.07564583720027654	0.46675941451301783	1.4384734260215546	0.48712392945264626	9459	3
cg16858146	10	7864607	-0.09469907854744222	0.08615303828562164	0.2716825655117603	1.515179832797481	0.4687949015092191	9419	3
cg16858211	7	36765349	-0.11895776227521966	0.12773151389985693	0.35169272026693393	0.8723705469584329	0.6464979359169319	9451	3
cg16858253	3	12202995	-0.11229483744108545	0.12316256491864536	0.36189448448561706	1.2173985684574316	0.5440580739558096	9406	3
cg16858415	11	116967348	-1.133630845927382	0.6768666703076668	0.09396926096813828	2.1922793096958735	0.33415856443343855	9459	3
cg16858463	3	48130806	-0.034458928995389104	0.3020562883266985	0.9091734641027426	0.02038060491566458	0.8864792106560806	5560	2
cg16858472	8	57067553	-0.1446324515551322	0.17038889252726258	0.39597181838808676	2.717976259157302	0.2569206158415478	9445	3
cg16858587	3	38658093	0.13675976573300314	0.12739624326107016	0.2830471956216278	2.476940899597566	0.2898271843111192	9442	3
cg16858898	1	15479872	-0.31080585498678664	0.36858386623134215	0.3990924178008293	7.964464413021921	0.018643975650218855	9452	3
cg16859127	12	113897132	-0.09143804013620006	0.19818343632218613	0.6445253960705555	1.1270412553305904	0.569201585281779	9453	3
cg16859165	18	76601647	0.15275214956619193	0.14135296148867785	0.279855754516392	4.374217669281448	0.11224078664209519	9451	3
cg16859420	8	41219116	-0.07856037890381871	0.13994993978354714	0.5745614938013865	0.7718487270220258	0.3796457407740453	5561	2
cg16859555	3	120314841	-0.2449766302233381	0.16219030608608778	0.13093448337792252	4.768717462168526	0.09214805231809853	9453	3
cg16859636	10	709610	0.11910936996906453	0.1744641974209649	0.4947867848883752	1.450613011220556	0.4841761435055607	9447	3
cg16859884	19	5829172	-0.19286219712654273	0.12558188458476915	0.12460006276184923	0.6908974301555911	0.707902635604526	9438	3
cg16859906	16	68298978	-0.6701003649862584	0.6117808513300064	0.27337320206837973	1.7044958710885463	0.42645520983191554	9459	3
cg16859924	17	20059137	0.8028689294087202	0.6636406389074849	0.2263576794381232	1.80629036433844	0.4052929329179224	9436	3
cg16859931	7	99691812	-0.18179645638506087	0.35579431459435296	0.6093794727179926	0.2661811539050634	0.6059050676114955	5560	2
cg16860004	8	103137229	0.07375050671901208	0.25809894884000445	0.7750733689503514	0.09996533819280615	0.751871233530057	5562	2
cg16860267	18	11908803	0.39274478044905825	0.4800530497031766	0.4132841747201919	6.716961564078222	0.03478806947920245	9428	3
cg16860392	6	112005207	-0.2093363792787245	0.2469059104766587	0.39652782272758474	0.07911965162466321	0.7784939950275535	5553	2
cg16860439	10	76871305	0.6018716608158269	0.6917364331154099	0.3842522429843149	0.16678322601268236	0.9199907963041303	9426	3
cg16860587	19	8069925	1.0671333217049503	0.5869112786387229	0.06903064538274652	0.4334860681489266	0.80513683545719394	9457	3
cg16860686	22	42311634	0.25693855296702495	0.16271016220663795	0.11430898379500255	0.9662027943999538	0.6168672715882165	9448	3
cg16860694	19	35645689	-0.26831318023554324	0.40402851944919593	0.5066297308943979	8.925726627981058	0.01152930396310352	9399	3
cg16860712	19	48244461	0.1668995842098993	0.20771643242714408	0.42168738010575774	3.0661867716216555	0.21586687390652415	9458	3
cg16860848	19	50269991	0.263859933914946	0.5683604080427452	0.6424703885195878	1.3483872146388411	0.5095671662072617	9387	3
cg16860882	8	142285145	0.06222422958479005	0.09033221413755319	0.49092544328799353	7.607815666562587	0.022283521200919913	9413	3
cg16860971	12	132643897	-0.4790430144253296	0.4409208124340678	0.27727533950619293	0.11388043740234893	0.9446505401147834	9448	3
cg16860991	4	40059040	-0.5573804228193949	0.5244824574917681	0.28790685031823743	0.34104082721098117	0.8432258761725441	9442	3
cg16861017	8	49572424	-0.16560357943142545	0.16333529346991135	0.3106365328125973	1.2419856283350172	0.5374106237685102	9444	3
cg16861031	12	105477526	0.09475369774943083	0.12611313618576014	0.45244875859377814	1.168917970465046	0.5574073458567688	9459	3
cg16861047	1	116518978	-0.3632445438764756	0.563095470745303	0.5188719863435791	1.3431432612766454	0.5109049925428015	9459	3
cg16861076	8	11421594	-0.011616889740106804	0.2251894214793837	0.9588576256991316	0.19637526161221963	0.6576626773024775	5562	2
cg16861209	19	33361127	0.06674390327395846	0.09222947865471107	0.469267047138948	3.651449341635501	0.16110085672909089	9458	3
cg16861241	17	74138396	-0.4550358326740483	0.16780892906384356	0.006695315334939291	2.6461163574551665	0.26631960238128355	9433	3
cg16861318	12	49259824	0.6078324339575827	0.5783975341687665	0.2933089157681608	1.3556092197127607	0.5077304360917012	9454	3
cg16861410	17	57233013	-0.7781992595445698	0.7008373206204348	0.2668331522120304	0.48653935511941077	0.7840600418594723	9456	3
cg16861508	8	22926909	-1.514167673474333	0.7548176736030542	0.04485576455742353	0.629493659496339	0.7299736584920858	9456	3
cg16861955	17	13505433	-0.13878506808092683	0.6948205298514876	0.8416821101752741	0.6697015295098121	0.4131556867731281	5561	2
cg16861964	12	104998531	-0.1950637274736437	0.18748340165252295	0.2981392487509776	0.27539296310042805	0.8713631263986956	9442	3
cg16861968	7	1792778	0.003950497027693002	0.10060350551344423	0.9686767305374104	2.933079040882831	0.2307225158870685	9441	3
cg16862063	4	72053759	-0.28487491939371956	0.3583407936704577	0.4266232608622227	0.706041332522754	0.7025626738833579	9459	3
cg16862102	2	241894803	-0.19975989448766066	0.24711247782342738	0.4188739351815297	1.108046888211927	0.5746331486711201	9449	3
cg16862260	10	88445516	0.09467396153822202	0.19903893177462675	0.6343198325964094	5.823043746066746	0.05439288777848975	9430	3
cg16862295	4	42399798	0.027747031969473982	0.523784339610773	0.9577525013662191	0.6881331622920555	0.7088817283203525	9414	3
cg16862319	12	13899195	-0.022882307349474006	0.09387623632602302	0.8074246549811811	2.018529828425962	0.36448681019395063	9457	3
cg16862361	2	31637622	0.007347773525541032	0.13681568309963105	0.9571696909506537	3.272472944934182	0.19471146702611986	9456	3
cg16862528	17	60005124	0.5756211034524427	0.7518019307768986	0.4438814540626053	0.1285159734596624	0.937763037901122	9453	3
cg16862624	18	56976039	-0.41037815780218007	0.3611610236698266	0.25584158802317797	0.44675339744393233	0.7998135038151907	9456	3
cg16862641	6	70993022	-0.15838778943127985	0.20390066502046783	0.43728327995520244	1.0454481198911338	0.5929032421777184	9427	3
cg16862762	17	7298077	-0.5430871042509628	0.560232518780833	0.3323476994267488	1.3391043735141661	0.511937778980024	9439	3
cg16862791	20	42142596	-0.06873549873053557	0.2017252848317595	0.733300722003914	2.524932162483365	0.28295537444632757	9444	3
cg16862821	6	32938469	0.8553715457566521	0.324765201239564	0.008443141072842738	2.3920993041467233	0.30238638704567955	9455	3
cg16862838	15	77224587	-0.21132470125730024	0.48753922354423174	0.6646866540954632	0.6507790596160222	0.7222459625094002	9452	3
cg16862893	7	1685044	0.15288980710800293	0.17540601159999064	0.3834081894795437	1.9832340427818997	0.3709763290941414	9457	3
cg16863190	3	37092193	-0.2120168798884798	0.16034603506592512	0.1860862969013294	4.7650526939263	0.09231705774009537	9366	3
cg16863212	13	38923604	-1.2872330024103706	0.7465606462499426	0.08466856883193379	5.857015653349812	0.05347677525715702	9458	3
cg16863332	10	64566678	0.11393723168930062	0.21205147009499692	0.5910539671109286	1.7137799442687731	0.4244801767782649	9456	3
cg16863382	16	75252695	-0.18332338790752112	0.24792805833076834	0.45965096568087827	6.470151813533324	0.03935721734760467	9455	3
cg16863447	12	44229512	0.1278775535941302	0.4126855557528547	0.7566622488557746	0.7954933259069661	0.6718322060916955	9454	3
cg16863522	2	116601613	0.12271808205499464	0.1039399748073345	0.23773662716463384	1.6046949024830206	0.44827542333416465	9393	3
cg16863617	4	100368380	-0.020257945840242705	0.23214812671124999	0.930462450302559	0.9452038633896619	0.6233781688856325	9448	3
cg16863634	19	35264228	-0.3012484927034386	0.728879717266678	0.6793843116346517	4.041786983563627	0.13253699144775016	9458	3
cg16863673	2	240905040	-0.15646612056662582	0.25891121939447653	0.5456286206420367	4.775097821448142	0.0918545518862152	9451	3
cg16863783	2	209119814	-1.1034213579318972	0.718408027427535	0.12455660226569457	0.9328429794415785	0.6272428519090232	9459	3
cg16863795	17	79259536	-0.6930960328945134	0.5680787718022627	0.2224382293677903	0.5357964316424261	0.7649856405755753	9422	3
cg16863796	2	37458781	0.5539334121616011	0.776918806860056	0.4758534807160495	1.8569818883231266	0.3951495634265045	9436	3
cg16863829	10	76808677	0.08171934541859674	0.09866599035352763	0.4075333004153264	0.9147859248124646	0.6329315728740276	9454	3
cg16863872	21	45526972	-1.0338777180942804	1.0463298018565048	0.32310403105134733	3.8239873586423663	0.14778545588715128	9431	3
cg16863990	13	52980237	0.3958052317555791	0.7139906176214795	0.5793349937240815	1.0459932325106958	0.592741664678457	9451	3
cg16864063	2	233927348	0.21509580933773115	0.24046756749326836	0.37105983366930606	0.48923953587288255	0.7830022041910835	9451	3
cg16864139	2	43864212	0.13899800869783682	0.23167961606246373	0.5485343141580897	0.15328067500918802	0.9262229213541129	9440	3
cg16864198	12	26340863	0.36155235285863807	0.2333671284948795	0.12131305802464602	0.11447841798202513	0.9443681409953999	9421	3
cg16864444	6	33395485	0.2184107935059329	0.4227212952373104	0.6053809558733025	2.2984822086435504	0.3168771548571153	9446	3
cg16864658	3	42306150	-0.04594854519839	0.08923880925969653	0.6066269549030304	2.6977029373539905	0.2595381772559573	9456	3
cg16864803	8	43278783	0.04223736236356204	0.06326862978171993	0.504396777716255	0.6433772604398116	0.724923874579865	9215	3
cg16864819	11	130641101	-0.3715859732875098	0.17732428594677915	0.03612510012983595	1.7569124740556852	0.4154237326927262	9456	3
cg16864867	17	74011616	-0.29677946875826616	0.23002196130655378	0.1969734783775249	1.6929292813994925	0.4289286715334624	9454	3
cg16864895	1	212208516	0.8329335238660082	0.7276616803012125	0.25234529761418534	1.0933033604062872	0.5788848606280421	9455	3
cg16864975	3	12043404	-0.25787436483415743	0.15203266092463733	0.08985228745897748	1.1349792274343327	0.5669469094772992	9447	3
cg16864999	11	117190160	0.13851810897789	0.14291338216472263	0.3324228663669996	0.5625730200404665	0.7548120432829535	9444	3
cg16865138	12	56732447	-0.4567951020511696	0.37171598513581894	0.21911603217713208	1.9690010938312499	0.3736257888959759	9456	3
cg16865442	21	37853516	0.23784670804751007	0.11713700642821871	0.04230572687104586	1.197895810052053	0.5493893419054207	9427	3
cg16865446	11	31822302	-0.20550098131705583	0.15802831777425322	0.19346183570568357	1.3001023006668664	0.5220190746283846	9389	3
cg16865475	19	39051817	-0.03371802917933134	0.40731344336811187	0.934025257301398	0.8760209052736263	0.6453190375365134	9297	3
cg16865492	19	34895283	-0.07046508569653262	0.3923592095312605	0.8574718640415172	3.933636617961	0.1399012714631729	9446	3
cg16865618	4	27123753	0.051519423840683025	0.17432808094459237	0.7675879603327299	2.057458027918405	0.3574609999102091	9447	3
cg16865777	17	73452602	0.6299732957515901	0.7792905831659456	0.4188642006439396	3.7296846102747425	0.1549206381475017	9449	3
cg16865890	17	77669201	0.14595666408075803	0.1854798810682808	0.43133237259033885	1.073107623795031	0.5847599768676003	9454	3
cg16865908	11	121970496	7.099174013257192e-4	0.04703289078611962	0.9879571377223457	1.7877336177040346	0.4090708916047925	9226	3
cg16866038	11	118443240	0.0042684467168897615	0.8780520457277498	0.996121284226092	1.2922686296683237	0.5240677470083793	9290	3
cg16866136	3	128568597	0.10452858239149958	0.19397462452585054	0.589971306277811	1.2596771047025084	0.5326777936423787	9456	3
cg16866206	8	30003656	-0.491148972168362	0.24018531925942144	0.04086717603985214	0.6937981650443281	0.7068766608680913	9457	3
cg16866216	2	187511535	0.008288724674790436	0.25445853668608326	0.9740143279475086	0.79217513735952	0.672947764209878	9458	3
cg16866257	17	61905183	-0.658587943904885	0.6583330989365656	0.3171232072813047	0.24031456345374927	0.8867809513088107	9459	3
cg16866373	8	120428692	0.08552417835536116	0.24599653639724217	0.7280924181980652	1.802645023181986	0.4060323220490274	9449	3
cg16866470	3	15643530	0.1359141708990439	0.8017940741653389	0.8653934891679032	2.5808828317637627	0.2751493010083112	9457	3
cg16866485	7	4276220	-0.22691177871712312	0.15953596494957345	0.15493231131313603	2.647817265225739	0.2660932061241442	9448	3
cg16866653	6	166797260	0.37338593200799985	0.539053099790544	0.4885166451222049	1.2280147736751499	0.5411778090078637	9378	3
cg16866678	2	85838641	-0.0019315391668368743	0.31392303558475076	0.9950907216706493	2.213722695195181	0.33059495706527664	9442	3
cg16866892	12	2761495	0.12318889132431178	0.2271601155944561	0.5876119749736439	1.24349506217689	0.5370051838926733	9364	3
cg16867023	8	57361052	-0.009254602754721935	0.2289679684721545	0.9677592693147775	0.8090253996816177	0.6673019079680861	9456	3
cg16867086	13	98826197	0.24002410400515614	0.17688275789424338	0.1747916267593186	3.577715554889002	0.16715098429434408	9454	3
cg16867657	6	11044877	0.02197186743241021	0.16066891666354882	0.8912264725849937	0.040626582145601844	0.9798916339116992	9456	3
cg16867680	6	47382645	1.1448	0.923689	0.21520547490325806	0	NA	1084	1
cg16867777	21	32932073	0.5810253225238005	0.30903943005939577	0.0600943225931968	0.3155419582427757	0.8540453537899113	9457	3
cg16867817	7	82057703	-0.10570842448424285	0.18591479162794078	0.5696375778393183	1.4332865957623253	0.48838888358789667	9458	3
cg16867825	6	30312970	-1.1155830822923367	1.0051988532118066	0.26707947581431923	0.9457389093586448	0.33080629812117823	5561	2
cg16867865	12	52427204	-0.17556373619129603	0.49075176182746094	0.7205345392357716	2.3880246224388815	0.3030030791784038	9459	3
cg16868095	3	197090774	-0.05641178210840318	0.1397891512896327	0.6865443432714944	0.3334079946591106	0.8464501257565128	9445	3
cg16868145	6	138614650	0.042564786941744676	0.16563192728316545	0.797190976604433	2.674165805841361	0.26261061298147503	9451	3
cg16868167	4	57843880	0.22246440383362687	0.357153648474671	0.5333623894704842	2.002376947217136	0.3674424858708289	9439	3
cg16868190	18	12377377	0.015483713192655069	0.18206353337323067	0.9322250914636921	2.437808168161065	0.2955538917190312	9435	3
cg16868253	7	34059338	-0.0257654956657734	0.12290117956114899	0.833945530692309	0.28569099058180075	0.8668879968267462	9455	3
cg16868298	7	120969033	0.25669648873762896	0.16562836340955983	0.12118133547446772	3.3861968181408435	0.1839486918186451	9442	3
cg16868572	6	31870310	0.002794576173539078	0.5653189737795913	0.9960557840706312	0.8044769317205445	0.6688212356409265	9455	3
cg16868751	10	96162146	0.21960823276578215	0.5128086367575249	0.6684720499800496	1.5059945647981952	0.47095285646839136	9455	3
cg16868766	22	41940663	-0.3782706250354054	0.4888427220530415	0.4390440796220681	1.7530617435494116	0.4162243456017945	9449	3
cg16868776	4	976565	-0.08857245523757126	0.14203731003758033	0.5328996125570952	0.24276177994712878	0.8856965424049204	9411	3
cg16868784	12	112447736	0.024344014972934067	0.0995665079084737	0.8068435724995687	0.9746304300894699	0.614273374215029	9333	3
cg16868994	19	47523585	-0.5696847599530321	0.3691855598110291	0.12281011399984544	8.108197223027116	0.017351113230376233	9410	3
cg16869108	3	10184319	-0.0012627043624309406	0.09709291816833782	0.989623713702895	1.7519179356097485	0.41646245403847487	9458	3
cg16869281	3	48659196	-0.0548436547143668	0.1166947958357971	0.6383727684783547	0.8445283935688417	0.655560819451882	9452	3
cg16869487	6	105307853	0.43080134285913874	0.722695362834361	0.5511059866728241	0.520561769633307	0.7708350395339607	9382	3
cg16869622	12	133102529	-0.06509273125039186	0.3725511285693798	0.861298390313344	3.4439382610872213	0.17871389022482154	9453	3
cg16869647	8	120137099	0.060773865343354626	0.12251962994634803	0.6198706347495206	3.178997905786108	0.20402781367386	9450	3
cg16869862	3	58509780	-0.10864569375982006	0.1899126311756934	0.5672660809887773	3.097362609859539	0.21252804880965792	9453	3
cg16870098	20	60587364	-0.16403268361625786	0.2593274160121343	0.5270398227802301	4.053500262029307	0.1317630386970847	9454	3
cg16870215	4	76481269	0.03599635451356981	0.13724913385541673	0.7931131534220263	0.7312655682828076	0.6937575132006198	9459	3
cg16870305	3	160117502	-1.0023782895653	0.7601147819917186	0.18726285925559197	0.026233684207701488	0.9869688087708861	9454	3
cg16870320	12	89919900	-0.6353427992646772	0.6579979028861614	0.334259572433896	0.16199185670470312	0.9221974463000274	9455	3
cg16870358	6	30029139	0.280184768705706	0.7164462275555346	0.6957412211560443	1.1370307510640807	0.5663656551517082	9451	3
cg16870442	8	6264181	0.0963408823822446	0.779540177676205	0.9016424379773282	0.2641506038442029	0.6072828666060754	5562	2
cg16870585	3	38502012	0.53102997802919	0.3406988175781954	0.11907940459910553	0.01903665794028083	0.8902614435252709	5557	2
cg16870595	4	175839423	-0.23414847508132916	0.19349834908314775	0.2262482109804582	1.110271669787072	0.5739942874478523	9447	3
cg16870622	19	1985891	0.2387788747544519	0.21750385493453828	0.27228552060882333	0.3954873278979141	0.8205801704611836	9458	3
cg16870655	19	57996678	-0.0382188377550558	0.04801722978235363	0.4260668633702429	0.15284402030293143	0.9264251632296022	9453	3
cg16870867	18	45275452	0.05774679182016409	0.09623612808933905	0.5484708141764294	2.005700668477161	0.3668323547866009	9457	3
cg16871449	12	132094100	0.05796922346428644	0.15800628426149568	0.7137091069360753	1.0971287435457229	0.5777786906535074	9323	3
cg16871519	6	10415597	-0.041508246314330983	0.1988735640579356	0.8346693542248744	2.102900889402205	0.3494305516770764	9339	3
cg16871520	3	52442033	-0.22937024480800056	0.36005296881511123	0.5240949872756943	1.1620789451290396	0.2810348024407122	5558	2
cg16871527	20	20693360	-0.13186427404849954	0.4128298228656446	0.7494114039906397	0.7287470292649073	0.6946316911809167	9456	3
cg16871561	12	98986887	-0.05404658418382981	0.0942905477437676	0.5665147253031626	0.8666944600792799	0.6483353312132207	9436	3
cg16871763	8	11537909	-0.11723548096680429	0.2083222023387944	0.5735980652040432	0.3689916950477933	0.8315233927732529	9452	3
cg16871828	1	145474701	-0.028912894033925617	0.2711623774869575	0.9150858831633607	0.5969960343672823	0.43972647582056507	5561	2
cg16871994	12	54343835	0.6560895121255962	0.32122322448770924	0.041104712407509576	0.07200351323585799	0.9646385989801767	9355	3
cg16872028	6	33393792	0.17817108979894328	0.2633040185289398	0.49861255999730086	5.266087483455211	0.07185940755764195	9431	3
cg16872071	9	135997155	-0.042178773737415395	0.23184836859058178	0.8556423995285609	0.10081713813290202	0.9508408609656906	9453	3
cg16872106	20	18268459	-0.0934390764044097	0.08658996226733127	0.280543933087306	3.833060857014648	0.14711650891011896	9456	3
cg16872172	3	49449542	-1.365030610764036	0.616085897899644	0.026715493815812376	4.254202472052726	0.11918227488628168	9405	3
cg16872226	7	94023749	-0.722323057579693	0.3896508912967815	0.0637720998006989	5.891894002075116e-6	0.9980632788399468	5550	2
cg16872520	11	72929124	-0.5012341283079164	0.3575075991444761	0.16090816843875716	4.486686595957347	0.10610317619173212	9456	3
cg16872560	7	94536986	0.13026621053559834	0.3392733208078584	0.7010106588475769	0.09686697555327146	0.9527207047708421	9457	3
cg16872595	18	77710649	-0.20137406087157617	0.15002172039858294	0.17949894742253875	0.5596123399378825	0.7559302492401511	9452	3
cg16872613	10	131260015	0.12389144996714951	0.15708179910894485	0.4302835159689142	1.6881577305562412	0.4299532207017781	9443	3
cg16872693	3	42003170	0.7498550233867962	0.7178910130533214	0.2962426149039408	0.6093098259916934	0.7373777899838204	9451	3
cg16872795	11	111957488	-0.594556241178681	0.7638594093156531	0.4363578689183357	3.329490872301447	0.18923882521468305	9412	3
cg16872841	13	110993558	-0.07767238024152698	0.07681696580145483	0.31195146235638743	0.30746729470103495	0.8575003880973201	9443	3
cg16872847	19	39893195	0.670239784628041	0.41792788097887423	0.10877553032444003	10.022717707373193	0.006661844680771839	9458	3
cg16872898	4	43459768	0.04865221295835614	0.21839873847467925	0.823716207116516	3.3625429407856986	0.18613715763257876	9456	3
cg16872918	9	101558330	-0.6343940142808381	0.6420050261061249	0.3230816719749153	0.23473451909942172	0.8892585444920342	9458	3
cg16873130	7	136586950	0.27972286641013516	0.12203614510336344	0.021898068456639067	0.032943121671950376	0.9836633535563465	9450	3
cg16873151	19	56951840	-0.038845591125247034	0.146205562252161	0.7904767259970366	1.6107284596663742	0.4469251134509413	9446	3
cg16873271	19	8390059	0.1389398188549791	0.1688531468860848	0.41059664399996776	2.6700150427125293	0.26315619615708064	9447	3
cg16873290	10	75683563	-0.023221233311367794	0.1541823120937509	0.8802842152907294	1.6579511452050584	0.43649621604153005	9420	3
cg16873334	10	4500136	0.3109066775019004	0.24096129440654787	0.19695469922041023	1.6185110276907793	0.4451893802080453	9397	3
cg16873343	3	100495032	-0.3214474620906092	0.3829218897549799	0.40121144254870683	1.0388549871600934	0.30808792118453054	5515	2
cg16873385	8	30488457	0.07771555977918827	0.10442283274358062	0.4567318098444307	0.7368101355607399	0.6918368840917832	9301	3
cg16873443	2	242785116	-0.06614498269455046	0.3252939470729743	0.8388699862139436	0.48329722009403775	0.7853320868781906	9451	3
cg16873451	2	3106222	0.038454910975871406	0.31296554655974596	0.9022079311949083	0.9860999708420938	0.6107607391701595	9454	3
cg16873652	10	31892639	0.16471205721666188	0.14030985852264538	0.24042847509525814	0.688128403509761	0.7088834150292679	9454	3
cg16873684	2	201828587	-0.1419093630036622	0.6564971249050787	0.8288619104238216	1.2432910587508206	0.5370599621350288	9457	3
cg16873780	19	44226149	0.04662248086587029	0.16789199416340667	0.7812478089639081	3.0504281147487906	0.21757447845859074	9454	3
cg16873848	8	144680283	1.059502824889806	0.6180305424622272	0.08646976249013141	1.2538338017615875	0.5342363681986054	9422	3
cg16873863	11	2921176	-0.3022348060192734	0.15639209473704765	0.05329223772110608	0.1031185736889699	0.9497473407701267	9455	3
cg16874077	7	127238538	0.07772882119117792	0.11943123328569305	0.5151595207457247	0.1636787908506359	0.9214199310696436	9443	3
cg16874185	11	75210723	0.3145326384528588	0.23567316341012945	0.18200280366880808	1.646593098994018	0.43898214026727245	9456	3
cg16874347	2	86450216	-0.2807880058197607	0.22264706334505122	0.20726020985283602	4.146512928956041	0.12577553053600893	9457	3
cg16874442	9	25678485	0.08105641973579526	0.3873939581105105	0.8342647005158631	1.456204966626546	0.482824288562812	9453	3
cg16874494	7	210873	0.10021934776605165	0.30525168089592764	0.7426719134128017	2.4478703647480073	0.29407066529634823	9291	3
cg16874579	2	60776713	-0.4679011100706932	0.5546416774672179	0.3988875310820622	2.435420925019036	0.2959068818459895	9452	3
cg16874583	12	7781004	-0.016038745657817335	0.04075803693634162	0.693941923861804	4.820207227725668	0.08980598894473979	9457	3
cg16874617	10	71008273	0.09383877065474462	0.23338878882482283	0.6876320680135561	1.2172151905073887	0.5441079603699449	9459	3
cg16874634	12	105379910	0.3698320755873574	0.33395298528291484	0.2681047989715846	1.2698007436670857	0.5299882874487067	9451	3
cg16874669	2	189237094	0.11082300000000002	0.287878	0.700263229142708	0	NA	1087	1
cg16874743	3	38664022	-0.17602214706149671	0.4413901762367636	0.6900476810952051	4.9522570685071345	0.08406806301431986	9445	3
cg16874805	21	38789967	0.10384166227744684	0.16981187857512398	0.5408619985460487	1.1024979044078382	0.29371857155149994	5505	2
cg16874894	20	45094014	0.10620362358858525	0.16612689716711718	0.5226328851430728	2.7776915033837737	0.24936296536465197	9399	3
cg16874930	19	5889808	0.07230387056790663	0.12125333056299344	0.5509720241814668	2.0161238704533373	0.3649255440082718	9457	3
cg16875032	8	121823916	0.012388339973049771	0.037197816919878196	0.7391045149606982	2.047550910460896	0.35923609686026114	9448	3
cg16875057	2	169006003	-0.24201321858474553	0.12411495264852125	0.05118662490512362	0.44659997705109283	0.7998748600194606	9457	3
cg16875104	7	30635889	0.010627937213756738	0.06552755384398096	0.8711559549119089	1.4136229028960217	0.4932143307477076	9457	3
cg16875108	3	8932184	-0.23252090766273414	0.12634080014771282	0.06570570272139042	4.16093330345678	0.12487192689965729	9329	3
cg16875235	4	147097886	-0.02897547112372923	0.11525190005966951	0.8014971979068208	9.296323589626144	0.009579194281028817	9454	3
cg16875280	19	46087775	-0.6404035860702678	0.7390991361324861	0.38623517261556656	2.121882416798033	0.34612987662132016	9457	3
cg16875420	7	53305866	-0.11949599430009297	0.13747932533540758	0.3847418656134171	3.4830976700775302	0.06199858139930514	5506	2
cg16875425	7	45959667	-0.055876312127195585	0.07516251685279103	0.4572355413993491	0.8132994985530275	0.665877373494666	9456	3
cg16875500	7	75941664	0.0492517865100209	0.20725091107549065	0.8121577785378946	2.3308454494401465	0.3117908324784233	9443	3
cg16875554	12	6897731	0.19065903626534328	0.27689953026074815	0.4911068027160511	0.5088613597129424	0.7753577991418289	9455	3
cg16875629	19	36389575	0.261858716790949	0.2130045855853993	0.21893791714043392	0.0823095271925057	0.9596805948340706	9447	3
cg16875637	4	7185889	-0.055747538845577725	0.11202787948337313	0.6187504855874002	3.536985613007502	0.17058990716255182	9456	3
cg16875863	19	48947572	-0.02629638552091827	0.08643249622626673	0.760943617192067	0.07869106632361816	0.961418449789582	9399	3
cg16875864	3	16441008	-0.0052518313579957105	0.15127042153221107	0.9723044765913685	0.5428159568153814	0.7623054287999311	9446	3
cg16876192	8	144550601	-0.4343102160742779	0.9717850855395475	0.6549328038527075	0.4382283712248006	0.8032299956080818	9410	3
cg16876219	3	197222311	-0.006905419865727798	0.2118498969928316	0.9739969078991194	0.4914082390738598	0.7821536146656367	9457	3
cg16876236	20	17679640	0.20456634724491488	0.2530161365711691	0.4187964361458185	3.2968058142624055	0.19235687522210201	9458	3
cg16876255	19	9731953	-0.21742096178889303	0.18089957947992766	0.22940707854087658	0.5388976551045034	0.7638003640565497	9452	3
cg16876315	4	170947005	-0.11805325418887842	0.24297470195656454	0.6270618618826584	0.26066536345352054	0.8778033532034958	9453	3
cg16876461	17	6983401	-0.12803915965825083	0.21724378488409202	0.5556063351669605	0.6323343180859862	0.7289375914728238	9447	3
cg16876636	2	170494239	0.00231799116856482	0.2241678283610385	0.9917496796027482	6.875819102792764	0.03213178501431744	9456	3
cg16876647	2	43451842	-0.1725408406127292	0.49784599097426924	0.728910832043594	3.120573539531284	0.21007581916851706	9411	3
cg16876790	7	96654786	-0.4006840751730866	0.3226882724549471	0.21434492829137786	3.418528509302494	0.18099891274804214	9449	3
cg16876823	19	2987082	-0.057981230732952006	0.12182417589845929	0.6341157646318918	1.0214818798359222	0.6000508124602848	9456	3
cg16876829	4	925652	-0.4873100111132753	0.5910976492558837	0.4097035615767445	1.2286755125631026	0.5409990499259046	9456	3
cg16876859	10	134621538	0.2749258578283908	0.18098451336653068	0.12874805738919753	0.37697919253975065	0.8282091198579902	9448	3
cg16876876	7	99775179	-0.23476768973741877	0.35853950546401697	0.5126036758181549	0.8036935215632957	0.6690832676318994	9434	3
cg16877004	8	77712148	0.20327845363471897	0.11125971608047293	0.06769037460147671	3.7046538863943335	0.1568717097223988	9453	3
cg16877087	2	161504834	-0.16026843434304378	0.1400855382952041	0.2525923210886115	4.504710248898259	0.10515128834610167	9454	3
cg16877162	13	53850898	-0.0013485331603283615	0.06079827980661622	0.9823040129852265	2.2483364281355627	0.32492262105300396	9453	3
cg16877339	11	112151247	0.08310670114333736	0.23785094045531485	0.7267840389341857	0.9392793933055452	0.6252274992652896	9455	3
cg16877606	11	6502695	0.6564669799437333	0.8674372718987224	0.4491762879116062	0.3931152411010441	0.8215539915381194	9415	3
cg16877681	13	36050158	0.069593208098662665	0.22382710462544103	0.7558584347123586	1.1094594866053624	0.5742274290363989	9457	3
cg16877758	3	47047474	-0.12398166685176301	0.5323260089356859	0.8158347706089959	6.458274170025708	0.039591648278891785	9431	3
cg16878007	20	43104570	-1.0409213843353102	0.9444481510958678	0.2703974525038672	0.46416535679841753	0.7928805665006532	9416	3
cg16878059	2	68692224	0.007401022937855404	0.1037805423032947	0.9431477202045322	0.5452288618190662	0.7613862980634608	9290	3
cg16878075	8	145050837	-0.37435161556434376	1.1045335791608877	0.734667886488017	0.7397496422328954	0.3897410884325684	5550	2
cg16878088	13	37574591	0.8724199665704292	0.579493243107457	0.1321987293282723	1.416344979952294	0.492543503655245	9447	3
cg16878214	8	96167001	0.447880224258779	0.2402367426481257	0.06227557626312219	2.071616514682117	0.3549393825947091	9457	3
cg16878245	7	15955635	0.17153082108025583	0.3157106423705288	0.586911862365048	0.2749609250987354	0.6000231887988399	5553	2
cg16878332	2	84743573	-0.2720784379956583	0.1085339223203129	0.012181183771592533	3.403396629282133	0.18237353325461794	9411	3
cg16878549	11	19840651	0.12243581188904919	0.190457777953689	0.5203213358222565	0.4439273392676834	0.8009444624116759	9450	3
cg16878595	12	124930160	0.2862783913878663	0.27913363399438323	0.3050819643318877	0.2094416853616981	0.9005758898502301	9458	3
cg16878641	16	1821720	-0.3958396223218598	0.5958863954381531	0.5065066007778798	1.0631651310523382	0.5876742004407248	9456	3
cg16878676	11	14309451	-0.10306453699098765	0.11582689024829985	0.37356507953032825	0.8825555107452225	0.6432140256079544	9438	3
cg16879052	1	160054270	0.10085945210660174	0.08743514313539369	0.24869107485240025	0.3381120954399964	0.8444615719139041	9457	3
cg16879115	12	7819180	0.1250250147729264	0.1378739964928125	0.36450921419103305	2.9129935653448102	0.23305127560056435	9459	3
cg16879192	19	12721607	0.022021226256238657	0.6606688341588541	0.9734100617250778	4.461806571238746	0.10743134510553654	9457	3
cg16879197	4	5970525	-0.3300898089795956	0.1693277646798884	0.051246078708039274	1.387685129255287	0.49965242882788463	9458	3
cg16879222	17	41176744	-0.24181152827965116	0.9889993869055979	0.8068426794530917	12.416384329392299	0.0020128731198346553	9452	3
cg16879247	6	36561383	0.7007140307578646	0.6056502346430238	0.24728807218246476	3.802867534341173	0.1493543263064277	9416	3
cg16879452	8	1226405	1.33967	0.300714	8.390733067920781e-6	0	NA	1037	1
cg16879549	17	7146439	-0.002478087687411551	0.14618752565917856	0.9864753630092644	0.16873707636575763	0.9190924730018086	9453	3
cg16879574	6	18123047	-0.027136934186389985	0.20627134244781778	0.8953327999017356	0.7935092239242438	0.6724990286040556	9455	3
cg16879608	12	13356921	-0.1353814849793264	0.2195356684541926	0.5374511376945181	2.841716737729099	0.24150662613242815	9447	3
cg16879895	13	79236684	-0.11222361820845032	0.17895308304832871	0.5305858495201123	0.004593703947741367	0.9977057837722652	9453	3
cg16879907	2	232609685	0.03626221569467639	0.13793068363400546	0.7926263209191707	0.6003398418294907	0.7406923508662595	9451	3
cg16879936	17	15134351	-0.2946107722785642	0.17517368852338938	0.0926035727153107	0.8388848254580075	0.65741328291632	9454	3
cg16879976	2	153032884	-0.12230573022595666	0.16703919545770102	0.464047851337799	0.06798309061551036	0.7942963550605255	5562	2
cg16880210	6	31130290	0.06918566920336978	0.13365942608861714	0.6047188455417356	0.2231478290394958	0.894425277945056	9366	3
cg16880396	7	101928206	0.41711327868924614	0.156993317791473	0.007886621063295459	0.8439604000825693	0.6557470230288873	9451	3
cg16880424	17	7287922	-0.006185519968454027	0.17414240259784292	0.9716651819502597	0.27967208910071445	0.5969162216943303	5560	2
cg16880567	2	18585915	0.1643755803271968	0.23046209637769607	0.4756951247974073	1.0682304150110111	0.5861877152524708	9445	3
cg16880597	12	12420514	0.29989982530497744	0.38947883559374036	0.4412981839987011	0.10359344012033941	0.9495218659735819	9443	3
cg16880783	19	13227289	0.08899268252571842	0.23910769937900936	0.7097539195878044	0.7695129307344267	0.6806163696805066	9411	3
cg16880946	7	27188465	-0.020047930706571817	0.10958230177866911	0.8548383346755447	1.6956585209640247	0.42834374617423493	9447	3
cg16881064	7	41739678	-0.3647858941339453	0.28970038879346643	0.20796412891394572	3.957597260433708	0.13823520919742266	9371	3
cg16881183	19	38747088	0.22892615437886554	0.2721631841459288	0.4002719503622059	2.661788963052964	0.26424079704763553	9456	3
cg16881309	2	242202048	0.19238055685128966	0.23669134632374225	0.4163379914840349	0.9987990795163743	0.6068949666241936	9456	3
cg16881512	19	56854907	0.14871844722487004	0.1947637530821379	0.4451153046227652	1.4131380490449734	0.4933339136760104	9456	3
cg16881676	12	49659619	-0.01900118426955891	0.2113133840241892	0.9283512211351238	0.05923446897495773	0.9708170577293165	9456	3
cg16881698	6	26501409	0.15082696556752578	0.30790285262160044	0.6242383152852062	1.468839070617732	0.47978387576077436	9455	3
cg16881843	6	42691042	-0.1610265670010678	0.20349697161502286	0.4287706302752523	2.3388298175130973	0.31054858737966967	9457	3
cg16881960	17	17338842	0.04353672397227187	0.23906432321635926	0.8554940373571452	0.26359872376225	0.8765168401281391	9456	3
cg16882097	18	21166899	-0.44869232585802893	0.9812469391458555	0.6474787931746707	0.21612067543790833	0.8975734372627326	9442	3
cg16882206	8	115466108	-0.07209219896106352	0.121746894272922	0.5537513822851627	0.5949792866277307	0.7426802748874575	9456	3
cg16882226	2	101034257	0.24929641845004769	0.40143832105496163	0.5345943438323166	0.5595215033750641	0.7559645830726227	9443	3
cg16882301	11	16854570	-0.24691868839252823	0.20355440675998257	0.2251163104882514	5.175159695863183	0.07520181986914572	9454	3
cg16882373	7	26191458	0.11149066209141795	0.17379536198813575	0.5211943777865905	0.3183550427665204	0.8528449473153722	9422	3
cg16882450	7	127260350	0.0702610045771242	0.16149386900260673	0.6635122161153721	1.1494095055633655	0.562871030382369	9444	3
cg16882684	9	140145618	-0.031847782965807744	0.08829586877269587	0.7183282708444954	3.718488202882854	0.15579034757042845	9443	3
cg16882830	7	148823965	-0.5108717773299655	0.4679353891721021	0.27493988571594996	0.22116733028926008	0.6381519071498355	5562	2
cg16882924	8	86089232	0.422874691130329	0.5394342161687086	0.4330855083882852	2.0374382253107965	0.3610571176038943	9287	3
cg16883061	11	25537660	-0.23001199298202032	0.4075752412594284	0.5725211256587079	1.0994308822291892	0.5771140099365767	9438	3
cg16883063	7	1801495	-0.646364318617739	0.2996474731528109	0.030999237384961048	0.011481539538134689	0.9146684373735958	5498	2
cg16883132	10	2249991	0.1896639718787177	0.2661669550122858	0.47610866089792714	0.8065148339522314	0.6681400865843004	9453	3
cg16883141	1	29508888	0.017643338500444857	0.14992217535324	0.9063185880648991	1.0385112519403124	0.5949632583769346	9409	3
cg16883145	19	41860619	-0.3212091276128832	0.22814482100141245	0.15915544652232266	0.47995421484169876	0.7866458692132505	9457	3
cg16883263	1	168756086	0.15307558920974346	0.22112992372800103	0.48878488838221196	6.490187380223793	0.03896491355915471	9457	3
cg16883282	2	87035278	-0.9914630077570894	0.591096611839481	0.09347832377957266	0.014579623885162943	0.9038921330175472	5558	2
cg16883332	16	54320430	0.2906963378456457	0.26350076544131146	0.269936542500263	0.6491652192759827	0.4204112936070197	5562	2
cg16883533	12	7079667	0.5396851180840264	0.5630188421565278	0.3377824416950879	2.7017066873784166	0.25901913396742704	9457	3
cg16883726	8	50729333	0.10584164142226024	0.16552580404089304	0.5225452946402238	5.152928081973348	0.07604241205558829	9450	3
cg16883805	17	52946	0.004470851573861007	0.15195603289769102	0.9765280207743594	0.7403824566831421	0.6906022552855184	9452	3
cg16883935	8	12869602	-0.2397746077984971	0.17147161159488072	0.16201275167804371	1.6459298063781231	0.4391277512176794	9454	3
cg16883944	17	15163711	0.14883761091227538	0.24991652512019763	0.5514763569717496	0.08977978180821816	0.9561027516469742	9455	3
cg16884042	2	223289683	0.22698543087794584	0.4070977202121246	0.5771381223283037	1.582069011617085	0.45337553297460137	9459	3
cg16884099	7	157849794	-0.13860827801155864	0.15611508911325614	0.3746162874641703	0.5663360274256255	0.7533931968372927	9359	3
cg16884222	11	65191531	0.006025781648090292	0.7807050417801282	0.9938416813650179	2.551180936935899	0.11021184850397388	5559	2
cg16884400	2	176046185	0.07380794899451677	0.12297001540733497	0.5483656611356147	0.8692036785784826	0.6475224337508028	9454	3
cg16884491	8	42402231	0.006623110472765336	0.12087867697660132	0.95630466159902	6.822590023141594	0.03299843933308579	9437	3
cg16884529	2	99754933	-0.22071959995218618	0.16090276867129008	0.17013890253890177	1.7651784549891993	0.41371033353599995	9447	3
cg16884569	20	4803636	0.25188829815279795	0.8423667201829533	0.7649213422085465	0.40351417133476986	0.8172934361206056	9454	3
cg16884601	11	65712968	0.5087282756115752	0.25393526673163785	0.045136752633919135	6.359272021385824	0.04160079461010443	9453	3
cg16884658	2	60687823	-0.08392054082790211	0.21788721681461634	0.7001219356262209	0.9614961391208002	0.6183206718811736	9458	3
cg16884760	8	146233033	-0.1756915751996825	0.1755882706632472	0.31702587244577757	1.9341361837081605	0.38019610565937617	9455	3
cg16884822	10	1068703	0.21105076959171343	0.17533666743560478	0.22870991194836943	2.9554999210967803	0.22815045882387688	9444	3
cg16884841	12	2113664	-0.8951823401431694	0.7166326046518683	0.21160984730822552	1.210103889386671	0.5460460617077895	9437	3
cg16884847	2	46121488	-0.1760097714665236	0.21634418397502772	0.41589494910320246	2.635586351089359	0.26772547364624166	9457	3
cg16884902	11	20617974	-0.12296668854983081	0.14397498070557105	0.39305859806337967	2.469771230765586	0.2908680312935059	9435	3
cg16884940	12	102455204	-0.21798310843335603	0.6226686240182668	0.7262795319741866	1.211974973667461	0.5455354514923942	9458	3
cg16884974	7	19748812	-1.085710267606195	0.583946723506876	0.0629899341495611	1.4501026366781036	0.4842997148606626	9449	3
cg16885093	17	61988297	-0.14775376740203172	0.4079360843514496	0.7172038294357128	0.6286334400724292	0.7302876947822623	9457	3
cg16885096	11	108829918	-0.11060348377713988	0.15138927492539608	0.4650296485306284	3.8769680574642544	0.14392196604809349	9457	3
cg16885107	17	16310614	0.3251400044927607	0.6245698168074032	0.6026577679534459	0.06986353970619133	0.7915355697059129	5558	2
cg16885113	6	29648507	-0.006928555396329215	0.025377535820533946	0.7848384302812366	0.23995521623253974	0.8869402967588054	9456	3
cg16885235	13	107853066	0.08066806753699998	0.14739137038220218	0.5841690528882408	0.5166348518770675	0.7723500292592008	9447	3
cg16885296	6	26284938	-1.9210109885024094	0.9463132222573265	0.04235706053646171	1.587228050173283	0.4522075491131578	9350	3
cg16885470	4	1643073	0.13949451048603134	0.27460027037900775	0.6114595411631643	0.9478583959215899	0.6225513289109175	9449	3
cg16885557	10	48601822	0.14837234220741982	0.2262066313429344	0.511878760565588	1.331476896152292	0.5138939035930833	9452	3
cg16885600	17	3416326	-0.323491667415761	0.09957655746395903	0.0011594470615573528	2.8137098893414354	0.24491233601020448	9448	3
cg16885608	19	37019262	0.6828540309651704	0.6759224019678165	0.31237310299328114	0.06287405999814141	0.96905197573634	9455	3
cg16885702	2	19547752	-0.20132881112265494	0.6134984829947633	0.7427868093365383	0.0026401746296698357	0.9590206260195994	5559	2
cg16885725	6	167511486	0.18926393149208354	0.17854979118807762	0.28914166195627405	2.3638701854782305	0.30668470068977294	9436	3
cg16885734	12	6857974	-0.034444006722230955	0.2715201279872401	0.8990542282162558	4.003528362955104	0.1350967377173302	9458	3
cg16885779	17	840975	-0.07181487638497745	0.1754894090598705	0.68237361709527	0.4397272083863284	0.802628265626723	9454	3
cg16886045	19	1269073	-0.08214463842495523	0.40432162777437863	0.8390048409185801	0.501859723269078	0.77807694269013306	9450	3
cg16886175	7	114562063	0.08384472156767622	0.0994690128731139	0.3992714933751917	1.0611555799595764	0.5882649778562141	9446	3
cg16886188	10	112835859	-0.03669379351499766	0.8440341949023095	0.9653234529380088	0.4468030504650694	0.7997936474832681	9454	3
cg16886259	13	49281222	0.10080288797126699	0.0929093147265341	0.277939381959026	0.5052130274232953	0.7767734714072941	9442	3
cg16886329	20	6100495	-0.03792401527399403	0.18038711928881587	0.8334828393781799	0.9326738194219867	0.6272959063592235	9457	3
cg16886414	17	78851149	-0.08780769476552505	0.0751788614156418	0.24281328595761573	0.45737687764637824	0.7955763656043695	9458	3
cg16886468	17	27507505	-1.0331726131952441	0.686644485619088	0.13240921872458009	0.43974389009042497	0.8026215710510288	9437	3
cg16886471	17	38269847	0.13210745261693352	0.5688910779095537	0.8163677363624512	0.5015000177908081	0.7782168945445187	9390	3
cg16886476	10	3680116	-0.34322425828706277	0.27055564254428194	0.20458723291072053	0.6215770364936318	0.7328688478706812	9458	3
cg16886487	22	50944575	0.2575959951663004	0.2058707430578914	0.21084287750795383	2.2631327062759308	0.32252766833550195	9458	3
cg16886581	11	89867637	-0.4060607214466873	0.24433606519144424	0.09653396368999596	2.3426357388443635	0.3099581875650962	9421	3
cg16886672	17	79668281	0.5008887503765496	0.3963972005894695	0.20637250326864595	1.3587854682399114	0.5069247370112582	9383	3
cg16886756	10	32616651	-0.045499708781839336	0.10418891408152654	0.6623260749906019	1.4979472398627884	0.4728516292496703	9168	3
cg16886828	19	5032663	0.4381448714173823	0.17037228597284193	0.01012031792188007	3.463340308875022	0.17698856474823957	9442	3
cg16886882	18	47014260	-0.1581986991234183	0.17425592303825915	0.3639560843644323	1.677447581378855	0.4322618281338244	9457	3
cg16886895	1	16481990	0.3154481584439027	0.5232878867750395	0.5466287523781361	2.600550870103433	0.2724567385622945	9456	3
cg16886987	21	38378634	0.31334017480091275	0.281902266169515	0.2663443299352389	2.9585052730038157	0.22780788007250705	9458	3
cg16887070	6	3324467	0.08485961723959924	0.1409139344187914	0.5470351308810686	0.21312092542149957	0.8989206953360994	9442	3
cg16887183	15	80658049	-0.07542679572646578	0.16269983557457876	0.6429380894616502	1.4202427984039825	0.4915845158704517	9454	3
cg16887264	4	147561775	-0.297599062271163	0.32098352633037514	0.35384997566712467	0.580617664058799	0.7480325155024414	9437	3
cg16887334	20	3052151	0.017858239883883867	0.05002100177521487	0.7210806970765773	2.124379519109561	0.3456979854390431	9442	3
cg16887385	2	61351337	0.3966504178621833	0.17207708749835995	0.02116243017703024	0.18466806873938996	0.9118005259565732	9424	3
cg16887420	6	131548063	0.16067143483055601	0.19710470312618314	0.4149819938520729	1.7977691831444562	0.4070234039735776	9448	3
cg16887422	2	240035107	0.05580959183623869	0.12668738668333385	0.6595533040901462	0.5383807048999816	0.7639978129504685	9457	3
cg16887862	1	1243669	0.4775567845506776	0.3344589944235978	0.15333546005339463	1.7160877450195755	0.4239906514289887	9459	3
cg16887890	2	219745233	-0.49195773235713325	0.7618782135554094	0.5184626337087341	2.864436274317076	0.23877869051171055	9451	3
cg16888106	17	27619582	0.28045899429229815	0.5338166598514671	0.5993159324252982	0.9232782703514415	0.6302497338696746	9345	3
cg16888367	6	27013305	-0.12732370815210473	0.4131213252896406	0.7579306760842484	0.394794582387367	0.8208644463056106	9369	3
cg16888547	7	32339497	-0.10088146244650716	0.09276991542890087	0.27684361285136877	2.9923602272166274	0.22398412199098225	9450	3
cg16888559	15	34031029	0.3253408050996108	0.20201529088503123	0.10729395107985222	2.2351946177253272	0.32706468674294875	9443	3
cg16888565	15	63305933	0.2572272822331267	0.15128797103863748	0.08908402347363135	3.0977224033750494	0.21248981914154477	9454	3
cg16888590	6	164029388	0.002828624417129544	0.07250069364510729	0.9688783210795598	3.5817915298131124	0.16681067957024742	9458	3
cg16888603	8	144696651	0.010012418260314156	0.5382353521163226	0.9851583639146398	1.5229603689274462	0.4669747064937183	9453	3
cg16888658	2	25142117	-0.017114096768024157	0.11374660864291757	0.8804032185562037	5.492606898130239	0.06416461111126785	9455	3
cg16888730	6	162066927	-0.15740466286329705	0.17585049871745206	0.37073095468226036	1.5514062839147662	0.4603799547018906	9454	3
cg16888824	12	50185603	0.10639545388902688	0.3718572418168862	0.774786914374594	2.359616323855151	0.3073376920166155	9450	3
cg16888838	7	138518156	-0.21602464066719204	0.40211320535303924	0.5911132798163401	2.73402267432388	0.25486753556621294	9360	3
cg16889054	12	125987736	-0.2986425127884283	0.20903487989111244	0.1530982088494065	3.391993156564645	0.183416349165603	9454	3
cg16889217	15	93014416	-0.30358848687822976	0.21314493106287066	0.15435128309394597	2.035364564186205	0.36143166679663163	9454	3
cg16889320	15	68851685	0.07370687453257212	0.38740784755821084	0.8491081118973116	4.4152068615585005	0.10996386900031117	9458	3
cg16889368	8	55047599	1.2732825793447629	0.4024316941374884	0.001556318110702878	0.8816404143852498	0.6435083943535194	9455	3
cg16889427	10	127584375	-0.030481057333145756	0.16775833589565253	0.8558211240499655	0.04625391924464412	0.9771384187732172	9451	3
cg16889489	6	44191036	-0.03180883507764645	0.509822116121902	0.9502506443683023	0.02003906906695264	0.9900304937764467	9448	3
cg16889556	17	4851430	0.7190276164406718	0.633438264627124	0.2563255894030973	0.3596699623909679	0.8354080580763401	9431	3
cg16889557	12	50426531	0.05016746745935343	0.12201506523114636	0.6809566994380138	5.382969016650461	0.06778024431195924	9456	3
cg16889659	15	67043450	0.02127515981335994	0.19969102124846397	0.9151536090589143	4.911413439126475	0.0858025356784317	9458	3
cg16889721	2	233390015	-0.12329484685002211	0.22299476638543797	0.5803286921446651	6.562140547308447	0.03758800581888954	9458	3
cg16889839	12	132547279	0.7543767371911823	0.617561818985678	0.2218814631122152	0.878886115459159	0.6443952120933985	9454	3
cg16889936	19	33462942	-0.7747894554243744	0.6163706460352515	0.20874684826852757	3.0496941831819564	0.21765433549903443	9453	3
cg16889945	19	1523070	-0.035288681506340215	0.09146217823506932	0.6996239580900863	0.3384219353758328	0.8443307580873738	9459	3
cg16890051	15	37175029	-0.07929702199898364	0.2488442224974364	0.7499833683646353	2.142657246753073	0.34255309089626984	9457	3
cg16890093	6	32813084	0.9141889044561204	0.4818107179549814	0.057774823983647035	1.341944810369618	0.5112112315626047	9457	3
cg16890121	13	28198579	-0.23769494792095944	0.2358792578211356	0.31359968618088685	10.91687278600924	0.004260211836732796	9455	3
cg16890298	7	99130257	-0.08299677887747568	0.1735486683808478	0.6324840552055304	1.060334486635734	0.5885065376615912	9451	3
cg16890428	19	55866412	0.6827008715918079	0.3896137166312776	0.0797307250947115	0.3327912671240761	0.8467111805541584	9435	3
cg16890563	7	82136223	0.2044303446334638	0.2966071558925534	0.4906789764753865	1.560190248990579	0.21163736633562547	5552	2
cg16890600	5	98265530	0.6485590069215286	0.5358978712606606	0.22619113183623335	0.13215742759132548	0.9360571807780459	9452	3
cg16890606	7	65216203	-3.2699404838991056e-4	0.8115719544107353	0.9996785208086509	1.0583351083832204	0.589095155416386	9369	3
cg16890681	2	68479269	0.7027090320090065	0.6949524112604618	0.3119392016253425	0.08275042951689546	0.7736041456225063	5562	2
cg16890796	19	49937087	0.0065096279258449	0.11951509521378378	0.9565631048314839	0.6205286874333944	0.7332530997533796	9441	3
cg16891075	6	15170709	0.5116522799524095	0.19540949061834706	0.008835368922931429	0.7888684668524188	0.6740612927365747	9448	3
cg16891104	22	45681015	-0.18163581751682195	0.18220759865336153	0.31883153530228575	3.4358179926394987	0.17944096762391495	9457	3
cg16891298	2	159825303	0.21123500138406887	0.3283542528278326	0.5200201494343261	0.3918077563835446	0.8220912517781415	9452	3
cg16891318	18	72201590	0.46689852450551417	0.25957645287397985	0.07206714966686013	2.0618982906904733	0.35666826983310046	9458	3
cg16891376	19	49976438	0.2642951125952652	0.22407443419987955	0.23820034891146127	5.8479960799680555	0.053718488734927905	9457	3
cg16891880	22	38349045	0.20696681186224605	0.3292072672806984	0.5295570087202632	2.288245493778927	0.3185032031962325	9368	3
cg16891892	11	45015033	0.11292046312374295	0.10320908104375437	0.27391363974993427	0.42910888725759466	0.806900879924025	9365	3
cg16891895	1	182573455	-1.0975324543197869	0.5341771000892677	0.03991545076866521	4.592095033779416	0.10065589927004359	9458	3
cg16891965	8	110657877	-0.07337930427592328	0.15174654661678388	0.6286946871409796	0.9436537207584061	0.3313399661997625	5562	2
cg16892046	8	119124311	2.1482865507582707	1.317566247188152	0.10299670110446155	1.932005277990045	0.1645392242873085	5549	2
cg16892255	15	72522362	-1.063829737345312	0.5210718173429205	0.04118941252131857	0.6640011181576009	0.7174869217226036	9458	3
cg16892303	17	26850502	-0.11075416201748109	0.17945373445011	0.5371200259094686	0.7618450275991213	0.6832308285297815	9452	3
cg16892379	10	134271845	-0.06631472354629331	0.0964265710637438	0.49162754154395255	0.08955730531115416	0.9562091127580862	9458	3
cg16892393	17	41919603	0.1541659159352972	0.1484921225378813	0.299172582056777	2.5987332038916073	0.27270446882190796	9434	3
cg16892443	20	24898990	0.05844574061841089	0.31908514297570734	0.8546673006390884	4.8713592990086205	0.08753823150984172	9455	3
cg16892553	17	46035108	-0.17579384332645281	0.29079699393180897	0.5454951318675731	0.06655303134109615	0.9672710570014792	9458	3
cg16892562	6	31855709	-1.3481602232246794	0.8382100267612337	0.10775198431654916	9.259714626345152e-4	0.9757242954742106	5552	2
cg16892681	21	34961251	1.0012439550747552	0.6488412137421028	0.12280012958706514	4.976536631802655	0.08305366482999448	9450	3
cg16892812	7	121796366	0.05866994304246849	0.21660395272430805	0.7864965929128143	2.6238551149140648	0.26930046365624277	9453	3
cg16892887	17	78892212	0.8047721477731624	0.3006038702282437	0.00742436462819788	2.157569587350236	0.3400084551220453	9444	3
cg16893028	7	72730578	-0.11593057544798213	0.2742049877056827	0.672449951356076	2.0981398004675142	0.3502633775397912	9458	3
cg16893174	17	6797708	0.06884917990330675	0.09723644158872399	0.4789083490225788	0.7987916190967469	0.6707251693804923	9434	3
cg16893463	8	131220937	0.06039262675985049	0.19789547039666144	0.7602333468508273	2.009328336201779	0.36616758491300955	9444	3
cg16893488	8	71154701	-0.09683922433197867	0.14496549698887276	0.5041235867144982	0.5499434173865296	0.759593612816877	9386	3
cg16893574	16	71392095	0.12661225534975115	0.07138476259340171	0.07611950553653525	3.4293608851904143	0.18002123864231076	9459	3
cg16893614	1	110614450	-0.16014931838009092	0.1085525928381402	0.14012775205726113	3.7113222141018976	0.1563495447137372	9459	3
cg16893634	3	184316492	-0.13012992214161387	0.2965632948180191	0.6608114734669981	3.1363929564654587	0.20842073492879976	9459	3
cg16893707	18	74830377	-0.31522693571194477	0.23739616502312025	0.1842270556889047	6.65702622181241	0.0358463650312305	9453	3
cg16893868	19	55084269	-0.01853598309865788	0.24760954418350625	0.9403263191024288	0.866244292846676	0.6484812772985665	9457	3
cg16894074	9	135285866	0.19015758918468037	0.37314741208383995	0.6103285915982373	1.2855572747048645	0.5258293033002963	9454	3
cg16894138	3	53270350	-0.07611574794173104	0.24524015497497473	0.7562778654889135	0.610423725026277	0.7369672221230261	9452	3
cg16894211	22	33403542	0.20235968508190996	0.22548548893648004	0.36948420496803197	0.8990270599175181	0.6379384140755648	9453	3
cg16894214	10	134266679	-0.3842399912618354	0.5423164070502777	0.4786247197187064	1.5630591844849497	0.4577053730084831	9426	3
cg16894306	11	60282784	-0.11437708789951756	0.27051530133812446	0.6724325064090848	2.5050203038061145	0.28578652815803396	9454	3
cg16894439	1	228634806	0.03545695995412395	0.10944413351707992	0.7459583671123684	0.9658294228732796	0.6169824426757574	9456	3
cg16894746	1	205602036	0.17173271763485076	0.19434079352368053	0.3768755224692316	1.594271480100482	0.4506178039784723	9457	3
cg16894819	1	6262620	0.23978588806552323	0.1736935048509611	0.1674291986559956	0.2184432768243146	0.8965316896160476	9436	3
cg16894855	10	12430878	0.10446032432583187	0.10141547696741948	0.3029989751552996	1.367204030047217	0.5047954329595337	9455	3
cg16894974	15	55700780	0.5017071090717796	0.32098691410999763	0.1180492517216423	0.1760062825555112	0.9157580000685723	9456	3
cg16894986	10	126605021	1.2430882403321561	0.7976132329419429	0.11911238726178286	0.35040642512259246	0.8392864498895785	9456	3
cg16895026	4	30745743	0.03047318450844965	0.1453306982688451	0.8339161273951926	6.192438394305848	0.045219846929627064	9434	3
cg16895057	1	36859417	-0.2510072445748669	0.28657911881364323	0.3810984491693521	0.8242012801255174	0.36395466684938843	5558	2
cg16895086	15	28362399	0.11474966494789339	0.6806232631422918	0.8661152299838475	1.1624499069726775	0.5592129370046552	9445	3
cg16895170	12	56511835	-0.23908218385011834	0.34119050285861147	0.48347196418111793	0.6859584305252462	0.7096529613573535	9211	3
cg16895216	6	168426063	0.11921560329542404	0.1616207254844131	0.46074192418992604	2.0543050099868143	0.3580249848283199	9448	3
cg16895254	4	26322328	-1.576077383175052	0.694114152676581	0.02316930159292229	2.497810047736691	0.28681868459278226	9421	3
cg16895261	4	3391305	-0.018707889667153768	0.10384222307345652	0.857029418739819	1.1701733430632866	0.5570575786862596	9454	3
cg16895464	15	91415119	0.28219338731464266	0.9652014027023716	0.7700057603938357	0.17385928612505014	0.6767044689841527	5557	2
cg16895486	8	26614263	-0.44028218715227596	0.14295397110546454	0.0020707861065448717	0.6800324555487771	0.711758772408114	9452	3
cg16895493	11	46296020	-0.30290504502516047	0.26446888500565	0.2520710787992517	3.6087704079928717	0.1645756059056624	9453	3
cg16895672	10	34470745	0.010467949702332655	0.07356801645098414	0.8868514105114544	1.3925653997181677	0.498434695653862	9452	3
cg16895719	8	25899257	-0.32001453348266284	0.17490416532265352	0.06730132751522618	0.4358755751693492	0.80417546980868	9457	3
cg16895810	17	78878051	-0.23150415471260652	0.5071322475334377	0.6480329039193105	1.869574501380589	0.1715238203459033	5560	2
cg16895814	1	226266748	0.16445017563639522	0.1946936433770328	0.39830000219854644	2.5228856967444457	0.28324505186450477	9458	3
cg16895948	1	145610875	0.027359457047588794	0.6005748079512742	0.9636645761551178	0.21001392205660574	0.9003182554235951	9451	3
cg16895973	11	1301132	-0.32453787886893093	0.22858407632619762	0.1556732948739038	1.6020783444471658	0.44886227646487953	9457	3
cg16896008	6	24206177	-0.04704510284827633	0.15498546824249534	0.7614743678339035	0.18811766719998324	0.9102292086042462	9443	3
cg16896009	15	34630356	0.4854789317591285	0.3372697199791852	0.15002639677413018	2.7618346030730847	0.2513478854785115	9457	3
cg16896031	8	26148105	0.1752173044462825	0.2337172295348807	0.453436702835291	0.7507371463775802	0.6870360090669491	9457	3
cg16896079	12	41582362	-0.0172984921857813	0.197020042375922	0.9300351033775639	0.7043831084790934	0.7031454185893017	9448	3
cg16896205	1	111413643	0.009086223109222724	0.2484585729172082	0.9708275652865865	2.2542241453561016	0.32396750135579766	9457	3
cg16896313	15	58552619	0.08558603158789714	0.1922530062372499	0.6561940454337709	0.9739329865452665	0.6144876220689146	9450	3
cg16896326	5	322134	0.13004767452441576	0.33356519970251286	0.696631325973746	3.2624934487840296	0.19568545615326421	9454	3
cg16896344	17	77758763	-0.24340028027591304	0.2338859388497186	0.29802436349934025	5.882311255923883	0.052804670910853405	9459	3
cg16896371	12	67662589	-0.15761478127006318	0.5688911739291734	0.7817370146310416	0.1721899897243776	0.917507068622676	9456	3
cg16896618	3	122058117	0.2915279947730474	0.17831125783220622	0.10206187669606313	0.1529904868018982	0.9263573205886946	9457	3
cg16896647	9	93563776	0.16526045888506705	0.4504162334218355	0.7136890689519593	1.119230941103203	0.5714287527907836	9459	3
cg16896687	13	20966332	-0.03324751034814944	0.11278431842215644	0.7681555176695141	2.0826097935646892	0.3529937608742106	9382	3
cg16896847	8	144512042	0.1781823274064617	0.3882238843702112	0.6462571686360885	0.40638386802488813	0.8161215849018009	9411	3
cg16896868	13	110319562	-0.055795640335011575	0.04539126753374229	0.21899109562343372	4.8423492719111945	0.08881722825194964	9455	3
cg16896879	17	78778094	-0.1710729138734125	0.24636811164354608	0.48744437942387725	6.926786825140291	0.03132328862510572	9452	3
cg16896890	6	168376134	-0.4102821598649694	0.619792044427592	0.5079920818443343	2.001992343578441	0.3675131525238127	9394	3
cg16896911	19	33895690	0.37334077776357727	0.15231969526655706	0.014244643045733807	0.7769207403304288	0.6781000943421108	9419	3
cg16897005	1	27962412	0.0818567900438783	0.17400505009727762	0.638049500162984	5.30676254095777	0.07041272562189735	9456	3
cg16897103	15	96894342	-0.034810088809889915	0.07383136380734	0.6372972501810177	0.03320648847269972	0.983533829949368	9457	3
cg16897114	12	5153174	0.3063555593278089	0.5545976939629631	0.5806795264504526	7.095704914188405	0.007726889550988802	5549	2
cg16897193	19	46443801	0.07459639354373017	0.05073883110801617	0.14150671931339853	5.61332918049732	0.06040613597273195	9454	3
cg16897216	1	209876837	-0.16123367954674636	0.1187699047460508	0.17461294603678781	0.2286560251408909	0.89196533205157	9389	3
cg16897264	8	786397	0.017409825640438872	0.5912989809518621	0.9765109957146857	0.17507397074094566	0.9161849855831237	9296	3
cg16897415	1	161129615	0.5751004613494789	0.6473415051913292	0.3743237413392907	0.015996356143906945	0.9920337222494758	9446	3
cg16897462	17	77910840	0.05969206898620588	0.3109293750453976	0.8477582557335646	0.2707610892840325	0.8733834870344193	9448	3
cg16897550	8	143824586	0.2637133449958644	0.24762897100663878	0.28689696259165065	2.351151071996924	0.30864129438524984	9454	3
cg16897579	3	51614916	0.12544503410523083	0.1152364137817494	0.2763353930749513	1.3071807500073749	0.5201747974219452	9163	3
cg16897608	1	54159698	-0.011549874762478884	0.13868902410928904	0.9336297464503942	1.5928737831784416	0.4509328276013567	9407	3
cg16897634	6	91006631	0.1902168141282219	0.8131016963368852	0.8150317469947734	1.2942049823165263	0.5235606025657368	9400	3
cg16897800	12	56844339	0.15063415080045264	0.2511390425628234	0.5486370038665032	8.927686156889564	0.01151801349280211	9459	3
cg16897885	17	21280501	0.680291396512318	0.5595219001096803	0.22404431893490093	0.28069172247361496	0.869057610074602	9458	3
cg16897948	15	22956212	0.09941974971008047	0.13260774248122328	0.453418485008358	2.3219270371937313	0.31318427658602316	9450	3
cg16898124	3	126195383	0.009185331742859083	0.07253807948007747	0.8992350547901169	2.493813263124098	0.2873924339425753	9433	3
cg16898193	12	54377550	-0.13034684353337328	0.22551900071082723	0.5632735161976636	1.330436420544349	0.5141613201830413	9454	3
cg16898219	1	21273605	-0.11271656217724806	0.2068268574319969	0.5857670688205855	0.9165213122255313	0.6323826203273553	9457	3
cg16898239	17	74070682	-0.16226867849630106	0.22103967236305289	0.4628782678723433	4.044037763053683	0.13238791957445006	9447	3
cg16898334	1	181767774	-0.031844502353889574	0.15844344775997452	0.8407115564955367	3.100728489515885	0.2121706776931031	9457	3
cg16898420	9	103791078	-0.32789710902809344	0.3954621159272523	0.40701996927770523	1.7314755629098013	0.42074102316576023	9453	3
cg16898425	3	52813813	-0.3332612718647143	0.2988639235417241	0.2648102801612242	4.7106188873363415	0.09486414688268893	9456	3
cg16898493	22	50946451	-0.3368405283386077	0.5430676710498259	0.5350898072611087	0.03079806859766887	0.860691653799036	5549	2
cg16898498	3	187421110	0.38114671410352985	0.2367721141582036	0.1074498589040905	0.7215226804195924	0.3956448961625956	5558	2
cg16898576	11	63449499	-0.025275968350551375	0.7260727551804225	0.9722297357244666	0.6093872185905639	0.7373492567441313	9451	3
cg16898822	8	142626817	0.13588743878710496	0.49571439315701626	0.7839889795835036	0.04910327836716716	0.8246310471646882	5555	2
cg16898833	6	26189333	-0.5062248497473918	0.29116748725032854	0.0821045079032204	3.7147190622471595	0.15608422226205002	9361	3
cg16898997	17	56064317	0.11648958260909174	0.27012086702224475	0.6662867128972878	3.2566738397774664	0.19625569180959915	9454	3
cg16899036	19	19052705	-0.07920385271183324	0.14705219018163293	0.5901556454834014	2.18358330262766	0.33561465029181875	9459	3
cg16899038	10	550564	-0.08011313050631762	0.18175511526297872	0.6593758160197187	3.1749379131980024	0.20444241005168157	9450	3
cg16899088	12	10827583	-0.08391995482437481	0.07531543329574769	0.26517346949399623	0.4013287065601057	0.8181870072563535	9459	3
cg16899179	8	71135886	-0.12310500000000002	0.301193	0.6827417504633976	0	NA	1088	1
cg16899265	18	56887002	-0.14418440389950068	0.14238944751062074	0.3112484095412914	0.4364141531127175	0.80395894337876	9458	3
cg16899280	1	218518579	0.010713484197822795	0.4146640491079684	0.9793877170433901	5.554679685400553	0.06220375926618177	9456	3
cg16899351	1	202679089	0.18357647178628342	0.23435280737418698	0.4334311281345954	1.815947998603494	0.4033405650671089	9428	3
cg16899354	6	168782650	-0.12239761767717944	0.33878778250279945	0.7178893321059407	1.4907156783688339e-5	0.9969193923324788	5560	2
cg16899367	7	73097788	0.16975500122694298	0.4431145669356628	0.7016492829348355	3.103690716541146	0.21185666143965068	9258	3
cg16899442	16	776458	0.05214269818621243	0.26302653550336214	0.8428563477362011	0.6321402923565612	0.7290083112270767	9459	3
cg16899444	3	151119739	0.24623878011858238	0.2261493550958358	0.27622773260516476	5.444171017529693	0.06573751520520567	9455	3
cg16899486	17	1957832	0.3514420122885159	0.4963388991850966	0.47890262933197253	0.3174268633752506	0.5731581246698065	5495	2
cg16899498	8	144513907	0.045773170213039026	0.07601176691899998	0.5470507860380203	1.1333965475727563	0.5673957347686711	9445	3
cg16899598	20	18268682	0.019372625095011715	0.47561477494284854	0.9675097447469597	0.01649250908630809	0.9917876525476618	9395	3
cg16899823	10	58121153	-1.6133350259162416	1.3252844479257853	0.22347107717990622	0.05629458952354799	0.8124513611416003	5559	2
cg16899892	1	53528971	0.013641333092802539	0.2219916655825293	0.951001029761252	3.422809277977491	0.18061191981464114	9459	3
cg16899920	1	154474518	-0.4155045986642014	0.19732816822254126	0.03523452759173171	5.441098133435903	0.0658385947191485	9442	3
cg16899991	3	127868625	0.06213674853744731	0.1485678627928692	0.6757730031990278	1.0589362632956194	0.5889181133018786	9449	3
cg16900022	6	90529294	1.082099979935888	0.6920618869396704	0.1179142467213885	1.904787173095886	0.3858164323290977	9459	3
cg16900102	7	98283412	0.07284239610821254	0.14131348846532404	0.6062269407350143	2.005804202377587	0.36681336548586757	9452	3
cg16900209	4	3881653	-0.012986172956239194	0.12019792258783504	0.913964032440759	0.35037451783406387	0.8392998396738434	9425	3
cg16900264	15	69996022	0.3207134285203828	0.17963871463444145	0.0742086699085191	0.8785585695297453	0.6445007552500478	9454	3
cg16900349	1	208417946	-0.09938988196886617	0.5799934084788445	0.863937706930747	2.78228814253899	0.24879050767676947	9457	3
cg16900589	2	238617188	0.1611795088842551	0.5185822344844097	0.7559465850167422	0.10449165581451425	0.9490955239965218	9442	3
cg16900604	2	208260036	-0.32724552177732563	0.20690598059033635	0.11373757671272813	0.4636410092661972	0.7930884662365857	9392	3
cg16900618	1	104113039	0.5841737467856083	0.26046516187598195	0.02490909979412911	2.4503389652680188	0.29370791771348453	9455	3
cg16900671	15	31452014	0.40017210001940406	0.2399772603706362	0.09540673047374126	2.133392420389109	0.3441436194986031	9458	3
cg16900746	4	110476746	-0.2981753796544375	0.20279749742077471	0.14147755865363537	1.28608711936755	0.5256900178261086	9454	3
cg16900910	15	72789182	0.28074058649129824	0.24089509485460234	0.24385469382377928	3.474482042026184	0.06232223012612855	5523	2
cg16900964	18	77280354	0.02012940082004239	0.06260029191108836	0.7477902756010513	0.5889221390998015	0.7449329463520036	9457	3
cg16900980	19	44303058	-0.16447351874884225	0.39184155833153356	0.6746717777513168	6.692619784765391	0.03521405830722006	9450	3
cg16901014	8	146051423	0.05884071406111801	0.15103517117485163	0.6968450278639537	0.8318225268249484	0.659738810857748	9459	3
cg16901082	8	26435609	0.11372594234422724	0.2231873776703586	0.6103642047654401	0.8458899019322339	0.6551146955502687	9321	3
cg16901123	12	125798726	-0.005940822998818088	0.07544423873827574	0.9372358058026713	0.6446979059597873	0.7244453488543227	9456	3
cg16901140	19	1301352	-0.8447158089112586	0.366718490704728	0.02125382827538968	0.10001484697047519	0.9512223630893338	9418	3
cg16901302	2	2692889	-0.1707350723559965	0.20449176419877385	0.40376052662916045	0.3092264713186795	0.8567464723974642	9451	3
cg16901323	15	25844934	0.23658047457216277	0.16602916277899388	0.15417649700544664	1.8122049715166229	0.40409612920096966	9456	3
cg16901361	8	107526473	0.2195192859982387	0.15600053198260241	0.15937695207392302	1.3237161127103216	0.5158918872145598	9403	3
cg16901519	22	18560646	0.33683081656047037	0.6171666910438779	0.5852243241962352	0.3662914313915659	0.8326468171865322	9458	3
cg16901566	2	1379691	0.07380653265528388	0.10986828241956632	0.501728295451902	0.6035478706035717	0.7395052220195004	9454	3
cg16901627	19	19026289	-0.14481619571379617	0.4931636995860211	0.7690274174959564	6.194973027522962	0.045162575364844644	9419	3
cg16901670	6	167432566	0.34085705712885994	0.24457645330333982	0.16341951351504788	4.641014341412548	0.0982237567574763	9454	3
cg16901727	6	47221087	0.3642523135543779	0.40536784433393963	0.36888052211482897	5.674233665490257	0.05859436000115712	9341	3
cg16901821	2	98409192	0.1000963845597898	0.23360602664334848	0.6682989673787073	1.193100091047988	0.5507082810426334	9454	3
cg16901840	15	78913481	0.32531576594240474	0.37009012834790583	0.3793916898349143	4.235227878597306	0.12031837322226621	9458	3
cg16901856	12	119526804	-0.11660357045954557	0.11259104019976064	0.3003710123248329	1.7216481984115752	0.42281349843536964	9450	3
cg16901862	12	563019	0.04154440426380582	0.1115082295135494	0.7094699516081042	3.7353327915854715	0.15448374542368495	9452	3
cg16901958	2	236945083	-0.30549796883201685	0.2872301406489887	0.2875099562428101	0.9377449589965808	0.6257073685866291	9454	3
cg16901991	2	24272451	0.31998644958823785	0.6244445291931466	0.6083474779171425	0.9135715576667058	0.6333159952234906	9450	3
cg16902087	1	2220497	-0.26846970145366705	0.08933268623884268	0.0026533679735330053	3.6136581433896025	0.16417389596136314	9458	3
cg16902122	15	62815218	0.03366598634067537	0.07272411292301836	0.6434163887339699	1.0195427138195463	0.6006328936745222	9389	3
cg16902156	1	84864089	0.19739170991539723	0.27902078378652095	0.4792903110484315	3.303500794376992	0.19171403903899487	9458	3
cg16902190	20	3214756	-0.09203354105579986	0.24827972050842623	0.7108722453452536	0.34911205340772633	0.8398298000155755	9457	3
cg16902244	1	24117464	0.5797894008065747	0.5369965658115697	0.28028059796670707	0.6403387767947817	0.7260260462689359	9456	3
cg16902385	18	55019669	0.06460240789269903	0.24893964522984302	0.7952415177078931	0.5370703936418197	0.7644985144190116	9458	3
cg16902559	3	48594421	-0.03573921859603424	0.5864365265961278	0.95140458045049	0.365108915038467	0.8331392719949914	9454	3
cg16902746	19	5338881	-0.152961877341605	0.3359952011054802	0.6489292601507699	1.5062237371646456	0.47089889486977554	9457	3
cg16902863	7	149471884	-0.038428868856443456	0.1790384950863185	0.8300478036799608	0.9710416216994648	0.6153766184716333	9452	3
cg16903000	1	990293	-0.27358832586845155	0.20043757308308402	0.1722671025773128	0.5341681167431721	0.7656087129387935	9454	3
cg16903016	1	55775652	-0.009212930055382493	0.08797038554550407	0.9165919363421022	0.5198674015572411	0.7711027076179979	9447	3
cg16903025	8	124549553	-0.182913	0.456026	0.6883449326072593	0	NA	1088	1
cg16903060	1	24621673	-0.07394175398771884	0.11440191019100626	0.5180635839712076	0.3694327708175001	0.543313619072042	5557	2
cg16903068	7	138646765	-0.14196937971194157	0.17161884946843453	0.4081030162988523	0.36446829186145596	0.5460350723789987	5557	2
cg16903225	7	32111066	0.1860999014811805	0.15385523802773507	0.22644088821278954	1.048145293536533	0.5921041995884357	9450	3
cg16903510	19	49314475	-0.34629183683399	0.5306465616057559	0.5140240401611873	0.23881644667699065	0.8874454508624557	9435	3
cg16903517	2	241512563	0.07980978267559194	0.30397307626979664	0.7928932543758529	0.5017164984080256	0.7781326646663048	9452	3
cg16903589	10	116417809	0.5386228119503832	0.238040363059932	0.023651887117672746	6.18499756965265	0.045388396748548256	9456	3
cg16903689	3	108833737	0.018285783949125018	0.1753334317326613	0.9169380351249705	2.261781915648732	0.3227455755896877	9452	3
cg16903735	11	1903176	0.07036623333513832	0.1350785320711498	0.6024167033272607	1.2283823375018932	0.5410783594534447	9450	3
cg16903782	12	55378654	-0.06958436869527013	0.6368120632520511	0.9129884470534526	1.7692388610894167	0.41287126957829606	9447	3
cg16903811	22	21316245	-0.0591581836147594	0.18968760076763364	0.7551380743950702	2.3499258210976803	0.3088304338268968	9453	3
cg16903885	10	134795548	-0.1168282794582262	0.13509573485324206	0.38715877889123007	3.1027161930459117	0.21195991624076257	9452	3
cg16903913	19	17137714	-0.25774809105141877	0.38407588977179913	0.502165515375679	2.7288881650677594	0.2555226860356447	9415	3
cg16904090	1	40997253	0.40418355946889645	0.7626004945591068	0.59610711459103	2.2949407901424337	0.31743874922995113	9458	3
cg16904116	6	33237583	-0.2179303639219664	0.4434371984188045	0.6231031802419684	0.047786731290200224	0.8269602784440209	5562	2
cg16904243	10	134833519	-0.05436994596331052	0.7674665380834282	0.9435223830909911	6.613639530803411	0.036632488609140125	9301	3
cg16904306	9	78506294	0.42830303471540027	0.6085408702025337	0.4815450821800528	3.9573155121815033	0.13825468433345411	9457	3
cg16904321	11	126453734	0.04353771148850867	0.22819730078339534	0.8486903005343802	2.0849979848724214	0.3525725041189937	9452	3
cg16904330	3	119299162	-0.4181108662426567	0.18961418096118354	0.027449802938336543	1.3429404207045743	0.5109568113009745	9459	3
cg16904348	1	2377415	-0.04501600703050773	0.12536360124893065	0.7195325869657814	1.1989690102978112	0.5490946185983991	9458	3
cg16904399	10	22902615	0.28688217801144283	0.352694246025226	0.41598765706259894	0.4985650569849711	0.7793597509410705	9452	3
cg16904430	13	96224250	-0.011955864610099839	0.13476525275763923	0.9293074369626472	4.2391661587293115	0.12008168260784492	9445	3
cg16904445	15	99234277	-0.3106434421017307	0.1999626707424423	0.12030201841589892	0.038150430521047815	0.981105565356815	9453	3
cg16904520	2	230590962	0.13045460158109728	0.22195180662363834	0.5566927679147579	3.1959527999752653	0.20230548944872603	9455	3
cg16904551	20	55667340	-0.07086776245577246	0.339442885985989	0.8346225683944821	1.2400179191871132	0.537939617852749	9410	3
cg16904580	1	3294385	0.4162498764908168	0.9455748402120416	0.6597862614360919	0.37932854287611023	0.537962808040431	5555	2
cg16904585	16	10276119	-0.10725121988977332	0.1445107507207106	0.45798570061743615	1.305641987910271	0.5205751640505146	9457	3
cg16904599	17	57287367	-0.13785100588874566	0.4406245241790305	0.7543918267522989	1.5175606345183648	0.46823717967722633	9458	3
cg16904636	7	4857015	0.030432502031217733	0.17590022039923273	0.862643545398248	4.3264054887921395	0.1149563549998333	9373	3
cg16904666	22	50461702	0.06517234319166323	0.1048314718819035	0.5341478273249172	0.16686769864181167	0.9199519401040382	9445	3
cg16904686	1	47133294	-0.06336517175973584	0.10443207875701203	0.5440104282849921	2.186225181441293	0.3351716163496598	9457	3
cg16904781	13	113739577	-0.016707827288269708	0.34085598706494785	0.9609055392339492	0.27193510652593955	0.8728709538435497	9443	3
cg16904849	12	56845129	0.11199957943151184	0.2707349519613886	0.6791032153868031	0.5568674456087525	0.7569684358324904	9458	3
cg16904859	1	206849995	0.013961930249811736	0.2744828259787379	0.9594320464327163	0.23028799465813612	0.8912377988037848	9453	3
cg16904899	3	13860638	-0.12057704460760163	0.3801341211126272	0.7510948411065751	3.6227508034187847	0.16342920134696143	9446	3
cg16904960	2	182549928	-0.03361004258769457	0.09030480007841958	0.7097555209613098	1.3261243452689364	0.5152710672395316	9451	3
cg16905004	6	32317028	-0.11225833809925795	0.16625935614517806	0.49954862705914654	0.2447031049145361	0.8848372471095826	9454	3
cg16905100	3	72149974	0.3774254897330094	0.6770927835004025	0.5772400697455455	0.1713268240153425	0.9179031344038447	9456	3
cg16905207	19	14593766	-0.15556490166402834	0.30914169676822606	0.6148127497943743	1.554847976822989	0.4595883927629143	9454	3
cg16905255	2	60777906	0.31660114010666607	0.4331808177446115	0.46485535245106974	0.5222609950104505	0.7701804064352489	9451	3
cg16905265	7	50347081	0.006523979102174996	0.3725572308545439	0.9860286803053931	0.05094087635498599	0.9748511969178375	9456	3
cg16905280	3	69985202	-0.11487623811947473	0.14870364082141566	0.43980769443237594	5.563645517774619	0.06192552913400976	9454	3
cg16905306	3	52574451	-0.020184940748224425	0.1881383444416804	0.9145606979591073	1.194464745483621	0.5503326459609948	9451	3
cg16905311	10	18948399	0.43466646937446524	0.5926623643059282	0.46330638051481055	0.8465906216741317	0.654885209853716	9456	3
cg16905434	2	241824514	0.04760667085105103	0.17319022015930388	0.7834077982010994	0.9732926266010051	0.6146844001991505	9445	3
cg16905506	1	155035748	-0.07712122869225416	0.1566768320335135	0.6225558941183882	1.9577035569046637	0.3757422866443636	9459	3
cg16905527	1	24829767	-0.12634272537098742	1.0021035994466116	0.8996705707726628	4.500503853175717	0.10537267503926327	9448	3
cg16905586	3	49761211	0.3512471332661482	0.5226301486168965	0.5015353711179369	1.0258278123818907	0.5987483379118643	9452	3
cg16905822	10	924646	-0.039715566185497826	0.14855852272017628	0.7892077506098938	0.4679100094631345	0.7913974242340148	9455	3
cg16905907	8	93088292	-0.041369395025088795	0.1585771733753098	0.7941861086077981	3.513505742292228	0.17260442365431072	9452	3
cg16905926	1	173837512	-0.018877875422380626	0.27103273354133517	0.9444709308860495	1.043262920289458	0.593551402167296	9389	3
cg16906086	7	121955717	-0.27156525298579764	0.2664858887099379	0.30817422737550576	2.1591630651399316	0.33973766505008846	9453	3
cg16906092	8	125183790	0.4169863556696497	0.3010346747010919	0.1659983029050354	1.5198376967524103	0.4677043804398258	9428	3
cg16906137	15	72075886	-0.11208184370434192	0.1859916270338264	0.5467630527210862	0.05764496470655579	0.9715889233381577	9448	3
cg16906187	13	92047408	-0.38596724754957995	0.2404119334200861	0.10839672104012356	0.04414916286929807	0.9781672792116579	9451	3
cg16906229	1	41283773	0.029287428093091237	0.13856446242035267	0.8326038706941485	1.9748695635393965	0.1599319325315892	5560	2
cg16906300	20	18774776	-0.6736898269950748	0.5531978535131699	0.22329621835066235	2.043010675829526	0.360052531294516	9457	3
cg16906346	6	24646782	-0.0023409521030121985	0.026157550351074768	0.92868906984094	0.009831598168813483	0.9950962636817728	9429	3
cg16906347	11	75063246	0.2967679196520986	0.3033401066538565	0.3279091922032857	1.2222749166309455	0.5427331814737981	9407	3
cg16906456	8	17394958	-0.388454548033524	0.23331233774494026	0.09592172993726414	2.1286940605115587	0.3449530251330909	9453	3
cg16906595	11	67798128	0.17991036968672	0.5445127863333018	0.7410931002966971	4.33850140831448	0.11426320178471486	9443	3
cg16906614	6	160512704	-0.05339203216784363	0.2278735121178746	0.8147477653630256	2.4070236375406537	0.30013832754773384	9425	3
cg16906641	7	93763461	-0.07525595826299321	0.14090189776049436	0.5932710993387276	3.5470411655134555	0.16973437180073286	9454	3
cg16906712	6	26217615	-0.6845778341019084	0.8284961897441668	0.4086397981606599	0.47371115962543986	0.49128479766590755	5558	2
cg16906733	19	9941989	0.18315124665535237	0.1936545120996367	0.34426954891441913	0.2715023147201629	0.8730598599802315	9445	3
cg16906765	15	75475038	0.08943532219415505	0.17927410000572086	0.6178676217715591	1.5130386901368562	0.4692970486347695	9451	3
cg16906859	1	24191987	-0.14452206194138703	0.1977269429455335	0.4648296106571266	1.2872137920345943	0.525393960936528	9450	3
cg16906964	1	4660171	0.02166856504752158	0.0575775424689177	0.7066663053298641	0.6985175809422198	0.70521060486839	9455	3
cg16907029	12	5020169	-0.24931092468096913	0.3051707480836166	0.4139538523809703	3.0150004412609284	0.2214628949621372	9410	3
cg16907075	1	156022875	0.39457856221311016	0.4423190421900088	0.3723566081049537	0.3683839191026913	0.8317761211298205	9451	3
cg16907101	13	112747087	-0.02177660016819102	0.06858231019138891	0.7508452494098581	0.7848136765942482	0.6754292675623539	9457	3
cg16907154	2	175869415	-0.09125515412690335	0.3625934204152108	0.8012934440117773	1.5323047915524854	0.4647979909845178	9455	3
cg16907167	2	85554779	-0.8230129155478118	0.6760617853798402	0.22346595839809874	3.2421327573304533	0.19768777661463405	9458	3
cg16907298	20	13765550	-0.06758743469867594	0.5343509871330517	0.8993479477493151	2.545098610886483	0.28011660797786964	9412	3
cg16907344	1	16174671	-1.2353097555068986	0.8878431932455813	0.16411620241195074	0.25073592067033834	0.8821722384639571	9455	3
cg16907488	1	46090169	-0.19226414844218492	0.20111141896677	0.33906813490990745	0.09593820077084525	0.9531632389991904	9456	3
cg16907514	14	56046098	-0.08420319422510611	0.06898035064446724	0.2222057765538673	2.813922988585858	0.24488624208350143	9458	3
cg16907527	6	43744388	-0.1001241516186444	0.2798227362932145	0.7204834247188486	3.1719177858887705e-5	0.9955063553447768	5553	2
cg16907531	10	4194418	0.018973164765419468	0.14533897612830918	0.8961358628307731	5.943938139425682	0.05120238992963751	9327	3
cg16907558	2	71017637	0.17263849973297937	0.34959239322174224	0.6214276823189224	2.8414529583866046	0.09186111548837236	5562	2
cg16907566	8	121136534	-0.03481644826316253	0.09791706398925493	0.7221620184682153	0.40604982411405016	0.8162579065088046	9457	3
cg16907669	6	3064109	0.5509799471411103	0.4609916944484251	0.23200663286810969	0.2702694494578165	0.873598208477634	9453	3
cg16907766	10	13143470	0.05346979252109407	0.14462481485425907	0.7115957347064101	0.30102642190430784	0.8602663649945546	9453	3
cg16907885	17	79317768	0.0349820320950904	0.18226316861603614	0.8477959110539897	0.4478692409577525	0.5033485584647907	5562	2
cg16907919	6	30640548	0.014626934496413549	0.678642402622299	0.9828043434302354	0.4279408492161803	0.8073722630206751	9250	3
cg16907934	6	3848904	0.3123416916429871	0.14812384810515697	0.03497460575224944	5.015152335629011	0.08146545873174224	9449	3
cg16908031	6	42847556	0.12306482629069729	0.4421758595741787	0.7807694307979546	3.9306517324390082	0.1401102219875866	9457	3
cg16908083	19	8563755	-0.3402914457467041	0.3899707226749314	0.3828769556009152	1.3565318716704047	0.5074962608710031	9398	3
cg16908123	1	244486252	-0.047166210115859954	0.06207193029353662	0.4473360280347869	1.7379746945540027	0.41937601655750467	9451	3
cg16908156	1	8763046	-0.002811570380352259	0.44581989377691866	0.9949681614497329	1.843877958336042	0.39774706962594103	9373	3
cg16908208	12	128782880	0.0746904947812638	0.0769794531574017	0.3319142523154334	1.2278736088028663	0.26782096941564104	5536	2
cg16908215	7	150440016	0.09700245211294402	0.2337642834064907	0.6781723595849872	0.04054142135775385	0.84042568754197855	5561	2
cg16908257	12	54404893	0.03905014160547252	0.10260898036535285	0.7035205956206498	0.9768759512564928	0.6135840793119435	9457	3
cg16908552	1	231174153	0.01294148681623361	0.15156965244213488	0.9319568282109215	6.573593750959961	0.037373369431269725	9456	3
cg16908556	7	33383025	-0.0586696	0.413963	0.8872959031830219	0	NA	1086	1
cg16908589	13	113439622	0.03014254266556973	0.19942382720132362	0.8798588501023098	1.1480225619613087	0.5632615009440686	9456	3
cg16908601	6	29055885	-0.1071771063469104	0.07761170529830959	0.16729741752813443	2.446837568360757	0.29422256207294045	9400	3
cg16908669	11	12441385	0.08852517306846999	0.11524549307874095	0.4424014376628824	1.9333750809924783	0.38034081733699704	9420	3
cg16908740	1	152118444	0.22014202564206045	0.19398338090399028	0.2564382031285818	1.582124679904428	0.4533629138305019	9451	3
cg16908770	1	156430513	0.40345856226610266	0.23033558697698334	0.07984055963041216	2.8048055131837324	0.24600516272281883	9455	3
cg16908782	14	55494158	-1.4492220842550942	0.6680550047808209	0.030058738407762298	0.10095664956770015	0.7506846235218703	5562	2
cg16908801	7	39697947	-0.07477202190483179	0.12490765509964448	0.5494273764389572	0.33499274044636457	0.8457796872747743	9324	3
cg16908824	19	54260952	0.1441107866636778	0.09955323644133514	0.14773591781172962	3.4980321315174865	0.1739450097288275	9387	3
cg16908830	7	30323135	0.062273116660438894	0.11234776393939451	0.5793811567902375	4.026767798550749	0.13353603676214812	9445	3
cg16908860	3	195270596	-0.16489016110635998	0.1904975123376807	0.386722472933737	0.06504757321034654	0.9679994241373456	9455	3
cg16908898	2	55047815	0.062092832724005474	0.15332162342620545	0.6854891358626556	0.031008336610504297	0.9846154025656254	9421	3
cg16908901	1	94054835	0.18986520532843384	0.8503321046168746	0.8233147978849097	1.6581245924271504	0.43645836315486014	9429	3
cg16908913	3	49716137	0.06671085804409362	0.24740685456469927	0.7874369947316265	0.8799329741330377	0.6440580049945486	9442	3
cg16908944	11	114237417	-0.09645771434080845	0.16321325168405257	0.5545258292395072	0.7409947991851358	0.6903908450945893	9452	3
cg16908948	10	45500256	-0.1225142151003434	0.1755669770731666	0.4852895305580747	0.5759247463852762	0.749789803904794	9454	3
cg16909084	2	1711796	0.039071116183922706	0.13946927652582838	0.7793690352730145	2.3280364524901085	0.3122290498929732	9449	3
cg16909109	6	39692861	-0.1090766866999981	0.3352853563292513	0.7449351611088558	0.06288943226188987	0.9690445275036856	9410	3
cg16909124	12	95467524	0.43702687430340176	0.9432458535056364	0.6431333363852538	1.5032629721032134	0.4715965216172934	9456	3
cg16909341	9	130157113	-0.030794594216771574	0.14962389986561656	0.8369367223369802	0.5533758122216129	0.45694161041875275	5370	2
cg16909364	12	72057977	-0.5370042842726864	0.4651018329737393	0.24825628571921773	1.4939047743850051	0.47380833898415614	9458	3
cg16909408	3	134125688	-0.22767790146294217	0.21592115260524597	0.29167727549771566	1.2034419452017198	0.547867958559777	9281	3
cg16909495	19	49940062	-0.05894853781662436	0.1016803622808923	0.5620875462213535	0.05486958633191313	0.9729381226997674	9453	3
cg16909570	11	66139869	0.6593443687507528	0.5728841088109276	0.249764725072775	0.04086566603611157	0.9797745027608247	9448	3
cg16909579	2	220424259	-0.10134027044925203	0.24489914209739216	0.6790175769987191	1.604249972862108	0.4483751599347797	9456	3
cg16909660	8	1458558	0.06226500029519794	0.18600686666829955	0.737816918513657	1.9748447662935582	0.3725357088223257	9452	3
cg16909685	4	88722338	-0.12724266171077334	0.15354807706694198	0.40728387947854044	2.0504311216288755	0.358719131283054	9448	3
cg16909733	2	241459847	0.06282582415578288	0.10375282812442126	0.5448245022848591	1.0349327937616597	0.5960287368541993	9454	3
cg16909742	2	127635678	0.020807435775473553	0.10656401369146386	0.8451912721707713	11.896669515313507	0.002610183489425517	9444	3
cg16909783	7	150869917	-0.2523428825667349	0.36753522408516703	0.4923464947420324	7.288843840534961	0.026136514476957213	9443	3
cg16909799	8	140841666	0.07001406730660638	0.15140078577783728	0.6437644565989933	1.388494653573577	0.4994502293560782	9381	3
cg16909824	1	151299438	0.448674226863666	0.6101357534067121	0.4621154866779737	0.8838877565971052	0.6427857086709133	9446	3
cg16909914	8	101554639	-0.04373830579793179	0.19353687265935768	0.821205549233144	5.082374104196509	0.07877283680837545	9458	3
cg16909962	1	229406711	-0.020091973407338093	0.4635889325180255	0.965430455784987	3.117072667952894	0.21044386542753074	9423	3
cg16910042	7	157867291	0.21568763498318888	0.16692019298325625	0.19630166116203007	1.9947123381157512	0.368853339064392	9428	3
cg16910115	1	244998164	0.6572156325562797	0.7215938012088055	0.3624095275219943	2.3961398551232835	0.301776099921575	9459	3
cg16910238	1	64668576	-0.11031078253181953	0.24235307173537668	0.6489901030147855	1.5875015515002073	0.45214571365891004	9458	3
cg16910246	4	154230468	-0.09604992783158053	0.1523732340608325	0.5284593499054331	0.997326436815582	0.6073420009058125	9443	3
cg16910251	4	1515209	-0.12818793593312455	0.32504117020442064	0.6933045971108733	1.3340682845168854	0.5132284854341919	9458	3
cg16910293	8	140746578	0.21552550275611038	0.22224900243882778	0.33217216950053396	0.1720716599729351	0.9175613544202549	9453	3
cg16910340	3	28390302	-0.23937474686241664	0.45410541095466583	0.5981000095904123	0.3213505191727218	0.8515685649383808	9449	3
cg16910379	17	30186525	-0.6009031746390345	0.6096532843459718	0.32430616944449703	3.8553347949332784	0.14548716672451328	9459	3
cg16910448	1	21617783	-0.1212451462837645	0.24103242056034282	0.6149472411241421	0.32644480258592556	0.8494022592456215	9449	3
cg16910670	11	71215361	0.019878999931256525	0.20960825986366616	0.9244428522865389	1.3135809998712824	0.5185128337477556	9453	3
cg16910767	19	33166529	-0.123574669777863	0.28852245824471817	0.6684314551059827	0.9566961116378548	0.6198064321997425	9457	3
cg16910805	2	62081285	-0.8135846668086597	0.6549436534890154	0.21415508617952203	0.753441276734836	0.6861077192981778	9426	3
cg16910830	7	145813437	-0.5151232318860665	0.2455940895560904	0.035953071561284765	0.49418030045960876	0.7810702766924399	9455	3
cg16911214	7	22274261	0.3382368941712707	0.13862174645276207	0.014687310941484873	0.5231508145916772	0.7698378218471571	9446	3
cg16911220	12	52695728	-0.13063325633502942	0.1251163817102471	0.2964419278648233	0.15541034636789247	0.9252371710646039	9458	3
cg16911228	1	51433939	-0.8307478707910886	0.6850948997485324	0.2252817864879058	1.2220762054297847	0.542787107733892	9398	3
cg16911296	2	23913912	-0.10918051793416085	0.25248593915331186	0.6654346071521464	3.1180623696768786	0.21033975286154405	9444	3
cg16911342	11	64052226	1.885867064092812	0.8669136605870584	0.029601615268016503	0.274715132239485	0.8716584948574129	9444	3
cg16911349	19	10406935	-0.21051187490988144	0.19496803131234272	0.28026461825974247	0.6396186977580613	0.7262874913994166	9458	3
cg16911423	2	171673866	0.24410975595258108	0.40955453312502615	0.5511503450757232	0.685216080528235	0.7099164156850297	9456	3
cg16911548	10	45352772	0.08522616502414808	0.26068619137691607	0.7437207474400362	0.23857068787360985	0.8875545063286886	9456	3
cg16911576	11	1957494	-0.4132437996522196	0.2248228602821162	0.06604970256499232	0.525529475613543	0.7689227744918953	9454	3
cg16911583	19	36233447	0.21482127630920692	0.5671786411987315	0.7048704220526658	1.3675779107627493	0.5047010751406142	9458	3
cg16911672	1	151346122	-0.017564278982147685	0.11037202894052087	0.8735608992256219	1.5230512775261	0.46695348096803074	9186	3
cg16911720	15	45402305	0.05277818766213543	0.08444230953703388	0.531957501500985	3.137171890335788	0.20833957774898718	9459	3
cg16911810	2	119596346	0.010343556400520378	0.06861578624807384	0.8801760725867804	4.531283669812999	0.10376341418220845	9458	3
cg16911819	1	14105506	-0.4338280501883527	0.27233113161751527	0.1111564368042801	4.039091907018266	0.13271571050461248	9458	3
cg16911872	7	152591175	0.06189363732849137	0.12117863462280004	0.6095165906189797	2.8323006306685414	0.24264633305156288	9427	3
cg16912004	1	32817320	-1.0898451907458282	0.8378113669572559	0.1933186816230482	0.9673506097544433	0.6165133482945732	9423	3
cg16912088	10	31797750	-0.2905950955855738	0.23133295773257628	0.20905187463574731	0.341017192320617	0.8432358410069911	9452	3
cg16912129	6	168418398	0.08281133336712145	0.08389380727235007	0.3235950422374113	3.935963108001174	0.13973862662208036	9361	3
cg16912150	2	176962220	-0.9846008133618066	0.7898377793601593	0.2125492934240224	0.026342633103389676	0.8710663564979354	5559	2
cg16912319	2	202955785	0.15165652024549464	0.24863108399806555	0.5418842971904699	0.8405228062150966	0.6568750881811217	9401	3
cg16912563	10	77157423	0.07501333286013448	0.12799457741060635	0.557830833369054	0.47702479082607024	0.7877989231035791	9450	3
cg16912637	17	17720273	-0.6192400186518078	0.3722714352210084	0.09623039780526076	3.2335731946679176	0.19853565013286195	9441	3
cg16912848	10	3250774	-0.025491928510592506	0.05835860166334138	0.662245321831041	1.1587217103375058	0.5602563370977376	9432	3
cg16912910	6	29497165	-0.21009690046605492	0.21971066965501876	0.33894922582400655	4.598383609417484	0.10033990520054749	9454	3
cg16912957	6	30124214	-0.09527456912324468	0.08849327576853884	0.2816453253060019	1.6086932667463292	0.447380134338842	9426	3
cg16913012	20	36156219	-0.055607992148684254	0.5095876966925712	0.9131045372424803	0.30462935084658216	0.5809946835528577	5557	2
cg16913064	17	45949878	-0.049830904288028034	0.09086048825623762	0.5833945156904761	1.2827161405485392	0.5265768099132341	9459	3
cg16913124	3	50338253	-0.26356379360944937	0.24482461907157008	0.2816852772485162	2.017653975833925	0.36464646350832725	9455	3
cg16913233	7	157073403	0.2565965002290777	0.2925381886025109	0.38041142964306646	0.2634203938352733	0.8765949982046153	9449	3
cg16913254	17	7387703	-1.0826765617239982	0.9011038094030267	0.22955716247850905	0.38037188503864733	0.8268053813736324	9454	3
cg16913361	4	3250226	0.09945673042998511	0.2522291625910143	0.6933514514862695	0.6397818974485419	0.726228228870458	9458	3
cg16913477	3	43124056	0.02209324491562573	0.08249946539436567	0.788854314992264	3.395120920790048	0.18312973179427167	9437	3
cg16913508	11	59578361	-0.9362971935917027	0.6044185382595906	0.12136069085597775	1.776607242757132	0.4113529715984571	9399	3
cg16913789	7	27204005	-0.27761783412976493	0.22540983094402894	0.21809342377842153	0.6553775781730612	0.7205872394266959	9320	3
cg16913829	7	132937750	-1.0081003839755693	0.680442074640559	0.13846342564651437	4.458585694795559	0.10760449603690829	9406	3
cg16914035	6	76018489	0.025803367740263285	0.10434586429115328	0.8046861782770416	1.0096617573401534	0.6036076497238	9450	3
cg16914151	15	75249787	0.746678070541687	0.28434021042332475	0.008639421220011372	0.46204541925634807	0.793721440711777	9419	3
cg16914272	6	27806842	0.42561152865750085	0.40095648503081105	0.28846701526630997	3.237467486680689	0.1981494483522277	9456	3
cg16914277	6	32978053	0.1887590580723352	0.2175615815113684	0.3856067265664132	0.6766623614401723	0.712959130476825	9455	3
cg16914370	20	42788699	-0.10468829410314008	0.0693490213637899	0.1311491609088159	0.22563391741995437	0.6347802828134017	5562	2
cg16914425	7	142562153	-0.028905598775711996	0.2584103654073369	0.9109349795970149	3.6184041266761757	0.16378477455172577	9450	3
cg16914508	2	239161102	0.35707877116864206	0.24941916688673035	0.15224651414047538	1.269413037398783	0.53009103729816065	9451	3
cg16914552	11	1714584	-0.5397133077327683	0.4664650398244786	0.247260749502243	2.4436774131019052	0.2946878240395574	9444	3
cg16914667	12	121790433	-0.008024544523621923	0.4496078809058331	0.9857602134064883	0.6315663746668755	0.7292175366280513	9455	3
cg16914674	15	90349662	-0.08984272562465574	0.3247079005916958	0.7820198145445932	0.43400723171096767	0.80492705879982	9299	3
cg16914953	7	100798809	-0.08094500908503847	0.19722927759923148	0.681504686540867	1.4753214211600398	0.47823132952354863	9435	3
cg16915316	12	58237272	-0.40265028453636104	0.3270831208606032	0.218310328937456	0.6539881631885345	0.7210880107053945	9451	3
cg16915506	10	61902086	0.18707624210605017	0.16733589066378962	0.26358047913231997	0.26251180443356015	0.8769933211382454	9457	3
cg16915540	10	48414156	0.03144916267409199	0.22884793136076328	0.8906957841753116	0.4023548400745365	0.8177673303720802	9456	3
cg16915576	7	89978468	-0.05846854244642739	0.17867191243530745	0.7434865985402406	2.783811884216532	0.24860103363054772	9446	3
cg16915619	15	44069850	-0.40223738580019625	0.781584557325234	0.6068021853358254	1.5230347614198365	0.4669573371106086	9454	3
cg16915653	11	2883744	-0.0451196011663968	0.17683609752832924	0.798607811292671	8.475607335176715	0.014439270479724788	9456	3
cg16915676	2	62734870	0.08392010927819885	0.18880116401168806	0.656688817029411	5.709315465894276	0.05757552395378307	9456	3
cg16915733	3	62571255	0.1674183990117801	0.09224220500106486	0.06952591383283738	3.113161353727275	0.21085582416351945	9217	3
cg16915803	3	187909561	0.08346363280850841	0.16907275660042115	0.6215497624473224	3.554947794802061	0.16906468304043973	9432	3
cg16915821	11	12030187	0.4545284992567593	0.6778293887600475	0.5024978403523628	0.7547305073892171	0.38498264456653164	5559	2
cg16915863	12	54523294	-0.044270595394967985	0.04559268318628752	0.33154718613002765	1.3568626666703318	0.5074123291994499	9385	3
cg16915916	2	10865267	0.11409209513548338	0.13059005659100928	0.38230016052265153	0.37838035786305935	0.8276290941101088	9456	3
cg16916165	17	59658584	-0.015954385214316913	0.22813335679738894	0.9442458178286164	4.794345740834383	0.028553299124389787	5480	2
cg16916549	17	71547405	0.17036598095283464	0.3612996401990831	0.637257634842533	1.5549668773459517	0.45956107092494386	9417	3
cg16916688	6	34101441	-0.044289687703784233	0.09029138577675702	0.6237663165758336	0.21456291535898697	0.898272811625976	9453	3
cg16916782	13	113261142	-0.015610077973360533	0.08569689267556105	0.8554614487242347	2.113436575479858	0.34759464625422726	9458	3
cg16916914	17	73749694	-0.15371047266527946	0.49457702944511506	0.755958923154829	0.7740985073080587	0.6790576480324905	9404	3
cg16917058	2	59690787	0.05850000960061848	0.15363121986801123	0.7033649856914322	0.5233387411226436	0.76976548876990325	9454	3
cg16917068	10	134739746	-0.3265260673543639	0.5204043512549573	0.5303663701847428	3.279738977713255	0.19400536050012102	9221	3
cg16917279	6	24403287	0.48176638288508433	0.5880777541268423	0.4126596206794881	0.3819221725403869	0.8261647366770191	9459	3
cg16917406	15	85114159	0.6994941115098572	0.4654490794670779	0.13288107475967295	0.602102342086741	0.7400399031638221	9458	3
cg16917537	7	73098262	-0.3015341381261423	0.6542514148842589	0.6448816900415266	0.8355623230785527	0.6585063191672172	9413	3
cg16917654	3	39219249	-0.1491337839522745	0.33923598898663404	0.6602147904054325	0.6749077326622557	0.7135848942363701	9264	3
cg16917837	2	118771821	-0.03843998709680866	0.7296727138683815	0.9579859698555058	0.041063279214650555	0.979677699366439	9428	3
cg16918050	17	12494559	-0.0036675873630329014	0.11689821126805967	0.9749711198269215	0.1668447732996392	0.6829313175035951	5554	2
cg16918091	7	103815074	0.17143264750113016	0.1770079908814822	0.3327935674694573	0.043531629253519236	0.9784693514325798	9433	3
cg16918161	4	56458511	-0.1256369305014406	0.1753396300257192	0.47366124453037867	11.007888294514277	0.004070684355870454	9452	3
cg16918263	1	229644277	0.42259189681726506	0.9039006901211489	0.6401276915860964	3.2467258549813662	0.1972342979007555	9459	3
cg16918327	17	78694651	-0.019271152949810178	0.18522355597868465	0.9171354880817281	1.1594139139574726	0.560062464917105	9450	3
cg16918529	7	52736383	-0.08239101904360421	0.15615219300024386	0.5977542219247498	0.8835217030892908	0.6429033664195587	9455	3
cg16918578	7	67711231	-0.005661352345120279	0.05226332676080765	0.9137389929200347	1.6184712554582383	0.44519823338384984	9446	3
cg16918585	1	39492570	-0.5237390368347563	0.7193542124224686	0.46657174512463606	1.2492373137836825	0.535465585700312	9451	3
cg16918595	12	57521080	0.3002118038234442	0.35981191050683875	0.4040794998555756	0.071147830953967	0.9650513993591602	9458	3
cg16918667	6	31827573	0.02913832042260154	0.22908426041519347	0.8987862425946429	0.42606659978338757	0.8081292261527178	9449	3
cg16918683	15	99276406	0.0025508148687239988	0.20457663096548329	0.9900516346560754	0.9697754644136569	0.6157663236101144	9445	3
cg16918684	12	52056579	-0.13093019089892163	0.1768773847103336	0.4591596088133241	1.0670437085112972	0.5865356348477457	9453	3
cg16918801	2	18742235	-0.18885176447232238	0.4463967939010719	0.672252896210805	1.3756759033998835	0.5026616738956838	9458	3
cg16918846	9	38424431	0.2364432405746814	0.2787363266063629	0.396288466352759	0.01328585228039655	0.9082356567936858	5561	2
cg16918905	2	220361609	0.23109850388003814	0.34949029871598086	0.5084555897224704	0.13707408404521115	0.9337588711456911	9440	3
cg16918989	17	8869213	-0.822585102673588	0.6765066438120171	0.22401137520687864	1.6083822174015703	0.4474497183985428	9445	3
cg16919028	6	30153576	0.18652314123783711	0.3243545079432691	0.5652510570817526	0.037679319550020005	0.8460884861960882	5556	2
cg16919074	4	38869121	0.10122511982258009	0.32840357914175566	0.7579043499854015	1.0754344132764666	0.5840800657651183	9458	3
cg16919093	17	41216320	-0.29886077955059914	0.14306692511164548	0.03671151551900125	0.6284136828303832	0.730367942195772	9424	3
cg16919246	13	113529737	-0.24479357239532484	0.14943212385755494	0.10138853856636211	2.49529734563638	0.2871792560030819	9436	3
cg16919317	8	120868184	1.4986677080649207	1.1256796483688536	0.18307559468325635	2.2664015903060406	0.3220009461290661	9444	3
cg16919356	7	150780878	0.3232243148213837	0.9713218046622843	0.7393098033721881	3.7591908254843025	0.05251798803276913	5558	2
cg16919420	22	50644878	-0.083243329223985807	0.2234179914218949	0.709453550659535	1.1737883383932592	0.5560516078323856	9458	3
cg16919449	10	36054185	0.03872860192280795	0.05008013593219591	0.4393255649327535	1.6638691509814934	0.43520653150870303	9458	3
cg16919456	18	6929790	0.1498095444162869	0.13564670785893002	0.26941544060703676	0.9397811863468943	0.6250706515381912	9459	3
cg16919569	4	174452835	0.13175372119053483	0.11479352623626742	0.251073756925124	1.4510076410134811	0.48408061776457095	9457	3
cg16919615	2	55459782	-0.20411752372721637	0.5209815692376938	0.695210328274566	1.7244246152279938	0.42222695240000185	9405	3
cg16919675	3	124237310	0.22210893097584278	0.2637841641344996	0.3997822988715346	2.4415492825517022	0.2950015580072217	9456	3
cg16919708	11	133023150	-0.03915814995652154	0.07606392900669132	0.6066887491178188	6.511909346432991	0.01071543918100093	5556	2
cg16919771	7	126892599	-0.4006659776706385	0.4298742531081878	0.35130866645411046	5.116200031297805	0.07745175786157768	9450	3
cg16919971	13	114294977	-0.28943313996319525	0.15586946563189466	0.06332617754223761	2.6208758147598736	0.26970192605769977	9385	3
cg16920001	15	42448760	-0.02467675382764312	0.10962333548446078	0.8218976417927579	2.6069798683461975	0.2715823327568545	9456	3
cg16920123	9	139839363	-0.6098613996769616	0.8154195753049501	0.45451374620828183	0.8843871428986064	0.6426252295181643	9365	3
cg16920191	4	1379968	-0.7150535832586318	0.4221546488975032	0.0902996743966689	3.8386967371807916	0.14670252696488326	9425	3
cg16920238	17	80076378	0.06511724588544729	0.33204662491970516	0.8445250540223455	0.46596452609276406	0.7921676240401122	9457	3
cg16920242	14	20881581	-0.08105790161856086	0.5180982782768246	0.875676158718298	0.42907609119470536	0.8069141116185135	9456	3
cg16920407	17	7605206	-0.11857901752542135	0.2395649825118168	0.6206167649928613	0.07349534812519652	0.9639193265136861	9455	3
cg16920418	15	70719829	0.10809403070292818	0.3236293975398442	0.7383753338529384	0.924282741689903	0.3363529711349346	5555	2
cg16920502	8	133141439	0.0021050549909134002	0.12861001938738825	0.9869410183329208	0.11590076538626053	0.9436967699674125	9452	3
cg16920538	11	57080211	0.22151542228699653	0.23588127095533526	0.34768088264922437	0.9624225371685617	0.6180343326706538	9449	3
cg16920551	10	114136073	1.153409041361139	0.6369256915822293	0.07015625810031723	1.0801951472895635	0.5826913942769862	9441	3
cg16920581	12	3982588	0.3895341416694548	0.5320065826422682	0.4640477410983686	1.7659765452285225	0.4135452773810658	9385	3
cg16920620	7	29519651	-0.01557460358713904	0.24837708196177605	0.9500010353646848	0.17315647981916726	0.9170637949893345	9441	3
cg16920621	12	1026392	-0.6450413352150962	0.30175260542559657	0.03254519319383241	3.4760345897759137	0.1758687510365296	9457	3
cg16920991	12	100536345	0.29480731317621767	0.39610205154420797	0.4567124760438061	0.9498443613355831	0.6219334530278943	9434	3
cg16921014	4	146403948	-0.4177385700526054	0.4165615037487062	0.31594497990807313	3.8743138554416285	0.14411309182834334	9431	3
cg16921083	3	137483063	-0.1335204240462943	0.4220782669705653	0.7517441204069273	1.5256709501807375	0.4663422487299753	9448	3
cg16921285	13	104003206	-0.02932400570913552	0.09287208034128973	0.7521951627218456	0.2408728060084519	0.8865334664177068	9432	3
cg16921310	12	103351987	0.004847073094997737	0.35614570794080236	0.9891412831503098	2.492011054579725	0.2876515212073843	9454	3
cg16921643	8	135513489	-0.09545290208364758	0.15426376075412251	0.5360716686994416	0.852162072823518	0.6530634180602659	9449	3
cg16921702	15	45571636	0.012298720430727503	0.0961676190660901	0.8982373117223288	2.8472488856624047	0.24083952399338135	9456	3
cg16921727	7	51539678	0.004036560778865077	0.06467165356085584	0.9502313707874502	3.270237062779219	0.19492926469316085	9455	3
cg16921775	12	48744097	0.45363482401219546	0.4070047280247984	0.26503519104454754	0.2483327965656886	0.8832328602231326	9458	3
cg16921789	3	88031773	0.0818697348137565	0.10672118717304212	0.4430002688733933	2.4786880667125963	0.28957410660673943	9458	3
cg16922012	13	21400325	0.04677922477216719	0.19777561534117677	0.8130239476670559	1.8838733992885548	0.38987203868055337	9451	3
cg16922039	18	12287385	0.0576337292291304	0.12865287188875058	0.654168664689927	3.020280897159804	0.22087895364539906	9459	3
cg16922058	20	1206700	0.2798069311542539	0.46619370558162126	0.5483765713387723	2.3839626377477847	0.30361910146941756	9442	3
cg16922167	1	27961746	-0.022247729214034517	0.18534388280381295	0.9044555239449608	3.0052058652148075	0.22255012260569298	9454	3
cg16922275	15	59063609	0.6717567820477478	0.45592665132655147	0.14064648839973154	1.6501628977886271	0.4381993001629324	9450	3
cg16922279	11	71955439	0.24270662590129152	0.3831576211219146	0.5264476076549311	0.11986727645685083	0.7291784835029593	5559	2
cg16922340	20	33873526	0.00948205187407211	0.24678870584223556	0.9693514265262353	0.9549724747889807	0.6203408230434585	9458	3
cg16922446	13	22748835	0.24185866975243592	0.23053442858745238	0.2941221136700395	0.8802424591421417	0.6439583495564439	9453	3
cg16922466	6	33291527	-0.9774121337943851	0.5695466340466299	0.08613951458313783	1.6695892121492493	0.4339636057683378	9445	3
cg16922523	11	115292945	0.3276122900600676	0.18641679998928953	0.07884654152491456	0.16760260478168632	0.9196139630386102	9455	3
cg16922557	1	114471747	0.40344936069406107	0.5023545416087889	0.4219072412228663	0.5175644897755347	0.7719911097529161	9452	3
cg16922617	3	183852688	-0.01511170815374491	0.7551054222964225	0.9840332310340119	3.0396197609225557	0.21875347230824427	9459	3
cg16922644	10	45146765	0.011750668187617835	0.12644834310873537	0.9259602802028213	7.942871538347514	0.018846354685506408	9457	3
cg16922658	11	76166866	0.4670786295129097	0.20365831376937654	0.02182254296573607	0.9708249216612794	0.6154432981523009	9457	3
cg16922688	6	29588173	0.3274793434922116	0.25100388216342506	0.1920023793848459	0.22669463728317835	0.8928405061062621	9457	3
cg16922753	8	1113291	-0.13690839810074798	0.07641881606076534	0.07320451589972399	4.41683470719074	0.10987440331240435	9458	3
cg16922763	13	111719172	-0.14017413772198595	0.06415400192220905	0.028891539906927267	0.9890299597667531	0.6098666331595555	9448	3
cg16922785	3	101405672	0.4115850372600679	1.1447769192926398	0.7191964234203039	0.44224923389812176	0.5060388390706458	5541	2
cg16922810	8	143696531	-0.10987674941668114	0.3049945820530384	0.7186541770097303	1.0826829952601025	0.5819670211016235	9458	3
cg16922861	12	46384569	-0.46467551303837396	0.7502488696528289	0.5356780205430077	2.8767744417925005	0.23731017911737454	9457	3
cg16922869	3	129261768	0.5557701240626001	0.2280808714430003	0.014820988483010967	0.31015210064738685	0.8563500493086906	9458	3
cg16922884	3	14825290	0.3513890223794007	0.20798437990151308	0.09112419269626958	1.3554592712514102	0.5077685042175841	9410	3
cg16922937	7	906779	-0.02805728238422787	0.21333600994215712	0.8953664492056954	8.383761648216204	0.015117824148507982	9361	3
cg16923011	12	110337926	0.2988585703056785	0.8774947801548205	0.7334185882998427	4.398807890462472	0.11086922280032555	9459	3
cg16923137	10	15410179	-0.1470800820146256	0.21134524426282575	0.48647685822295206	1.3098425327600118	0.5194829617510612	9453	3
cg16923164	7	17143745	-0.09624998624137424	0.13860574167996856	0.48742162705856684	0.5162974960239028	0.4724253523785019	5471	2
cg16923271	19	50887763	-0.02224662818239279	0.48697290980457486	0.9635625131127612	0.03932511912076067	0.9805294877899439	9454	3
cg16923290	13	23949747	-0.7788940115945137	0.3945849101098679	0.04838652702493475	0.12349815281504198	0.9401187551727853	9273	3
cg16923670	19	35759995	-0.8577864267646352	0.6010993512848005	0.1535714300129666	0.9201429166007948	0.6312385366622693	9458	3
cg16923698	3	47045571	0.5158546396556644	0.23679852818212546	0.029372272596513992	2.080411063960978	0.35338204318303545	9452	3
cg16923709	10	130789381	-0.0038533924587880824	0.09062054507426853	0.9660823485875623	0.8371046258301147	0.6579987068613504	9455	3
cg16923982	2	233369610	0.1250533063999711	0.1553134572648299	0.42072318317618573	0.5606769172516279	0.755527983213413	9459	3
cg16923991	15	64011253	-0.2907170580597316	0.1988697877101002	0.14378334048395228	3.004193744087104	0.22266277494827397	9455	3
cg16923996	16	75589572	0.7469043900046475	0.4589459120645849	0.10364485891148585	2.9159717904234226	0.2327044942860492	9458	3
cg16924010	3	194018158	-0.10728790590483663	0.1442608698254742	0.4570533879352731	4.032344901003287	0.13316418339013367	9430	3
cg16924045	2	191343262	-0.07875454520420436	0.15554325851453335	0.6126325550265209	1.8237163545467034	0.40177695716073836	9451	3
cg16924061	18	71955528	0.021618169020336406	0.13994898584662616	0.8772377600524368	1.6572488372130152	0.43664952034717575	9444	3
cg16924102	4	20044588	-0.04290295682337609	0.06712349355860125	0.5227158981805247	1.421091399696943	0.4913759804865459	9450	3
cg16924120	12	118814149	-0.07219676789451868	0.6978273781626115	0.9175984092480948	1.4390335357315682	0.4869875271321706	9458	3
cg16924337	6	153452724	-0.4538893464919005	0.3134768655603621	0.14763949395117695	0.41540057858249524	0.8124505003410716	9442	3
cg16924460	17	80976249	-0.15487429962487384	0.25032460775444965	0.5361180509104778	0.49604765899118114	0.7803413479157669	9457	3
cg16924565	13	99126283	0.2057338147829282	0.19001406720272312	0.2789285555047911	0.9259766601768636	0.6293999775073836	9456	3
cg16924616	7	96653617	0.03620131528937542	0.14259638088281634	0.7995939762929547	2.025638907248804	0.36319352733630883	9450	3
cg16924658	4	39290035	0.17479713477717193	0.14472003962619118	0.22711284734689496	3.6959192028926093	0.15755832033003667	9443	3
cg16924664	22	36878180	-0.03255534166597151	0.2745272607167163	0.9056026303925215	1.5659030542601367	0.4570550082681014	9438	3
cg16924702	18	5544231	-0.7264136678431146	0.5271799696328495	0.16822690913832428	8.147472465417355	0.01701370245700188	9428	3
cg16924753	11	130631528	0.09846173201482905	0.1679752299583729	0.5577625138549838	2.5665885515428988	0.27712287592100626	9455	3
cg16924776	8	38570745	0.3312061409873408	0.246300020560431	0.17871360453771096	4.90319225432151	0.08615596082541618	9439	3
cg16924816	2	206078242	0.04845709809471309	0.1529858446021071	0.751439100670231	0.5595294653653256	0.7559615735872889	9443	3
cg16924818	2	236292871	0.06232752196684368	0.18179835174276904	0.7317197628677301	6.501663168678706	0.0387419772108155	9457	3
cg16924822	12	3309264	-0.0011568663358751563	0.4161635311686919	0.9977820146880424	3.2246824985929856	0.19942017474883075	9457	3
cg16924929	3	107755678	0.20054781550125703	0.1597661340140337	0.20938489476812555	4.103936126181696	0.1284817943247452	9441	3
cg16924963	18	76122611	-0.2460056172073348	0.2277717245367698	0.28011841770044293	3.370092786169859	0.1854358288162541	9454	3
cg16924985	1	39045049	0.03633674998552765	0.07162907973961202	0.6119510198487885	0.7219615467811753	0.6969923991386692	9458	3
cg16925003	2	1684003	0.36615878132529467	0.40910850047638697	0.370778368205249	1.8780637348698037	0.39100619800981495	9453	3
cg16925090	11	101785516	-0.8751109124356282	0.48394224873129044	0.07056041844101144	0.9682638996651574	0.6162318848534853	9457	3
cg16925177	8	73849114	0.0712070306036138	0.15231017413594988	0.6401326859700274	1.1922180448759507	0.5509512096728644	9451	3
cg16925307	12	13197662	0.4653061649187279	1.4381639297203475	0.7462849467645625	0.4215971583321383	0.5161411673338944	5557	2
cg16925459	7	18548581	-0.05734571516382982	0.12526983715208553	0.64711228915152	1.3579843207881788	0.5071278384177242	9451	3
cg16925486	9	19380496	1.3944208108588376	0.5878480144655555	0.017688399437386287	3.3077156369168117	0.1913104422190172	9458	3
cg16925499	10	118502705	0.07317537196805876	0.2591494027327501	0.7776617238440868	2.3295774282191077	0.3119885738529183	9444	3
cg16925659	1	31192151	0.7048498884223544	0.5804754124252838	0.224647262001834	3.077818576190807	0.2146150570123021	9447	3
cg16925697	17	55055258	-0.08154529729818558	0.39850836355123853	0.837864095261701	3.526269494897566	0.17150639105412246	9428	3
cg16925766	1	167683831	0.12793180245890987	0.6716635360091764	0.8489407924987002	6.074759315736963	0.04796039763581863	9432	3
cg16925880	1	101364724	-0.21392253447848547	0.17119155197501199	0.2114423489100999	0.09949960651531635	0.7524309540601604	5494	2
cg16925900	1	156182601	1.2365289313607672	0.6162639279061757	0.04480373126454572	2.624252919128809	0.10524202887229374	5558	2
cg16925970	13	25496605	0.4113654721236664	0.5851774595544247	0.4820709594108765	1.0254104434331988	0.5988733004324425	9457	3
cg16926102	10	23489850	-0.022441135758347486	0.14296511862574462	0.8752690367667962	0.1806949083376641	0.913613691231388	9458	3
cg16926108	1	155904156	-0.10351551965810413	0.4801330978296418	0.8293014655588732	3.0348474188804255	0.21927607877085326	9410	3
cg16926213	1	1841314	-0.0033419347411816997	0.0728988888111804	0.9634350470370217	1.0542702400993398	0.5902936700615807	9433	3
cg16926284	15	67547063	0.9243066894269556	0.7178549722104346	0.19788687572429087	0.07053497370606546	0.9653471640445761	9407	3
cg16926302	1	77411902	0.1387997884497638	0.18280871418442382	0.44769558741723897	0.3128130799021135	0.8552114420712167	9451	3
cg16926310	7	72756542	0.24622504944818707	0.2822367575037978	0.3829869114829084	4.066409578526453	0.1309152922126964	9452	3
cg16926316	2	219256101	0.5669605230565635	0.5903829249453683	0.3368907847676707	1.800806854779335	0.17961498067090348	5562	2
cg16926445	1	3064439	0.08832945513223661	0.20373738443550582	0.6646184153181656	3.163379548226642	0.20562734071449765	9457	3
cg16926502	15	74467709	0.8465039590947703	0.5851549294499075	0.14799996461178277	0.4620808262275387	0.7937073892000654	9410	3
cg16926526	20	30947007	-0.3441540152449985	0.9862302681413951	0.7271200239443065	0.1277728393340494	0.9381115445015008	9456	3
cg16926712	8	28657193	0.06986729120259767	0.09393101836412482	0.45698846356970796	0.7374701017107748	0.6916086272918717	9449	3
cg16926734	1	38152104	0.28126193314181874	0.2304106382024592	0.22220017503342315	0.03913882002691764	0.9806208279215546	9457	3
cg16926809	1	10732464	0.39635889880791625	0.278780935607101	0.1550966480446081	0.5223708779423497	0.4698320815094588	5558	2
cg16926844	22	29137992	-0.42035550381298603	0.41805411207650717	0.31465373864615176	2.4228495282477347	0.29777272116383324	9422	3
cg16926930	15	56657658	0.027862759580612063	0.5683193826309656	0.9608981081556874	4.24492738272722	0.11973627160845438	9457	3
cg16927040	3	187388128	0.23904991976875817	0.1529123642570285	0.11797894151963546	2.00821941177432	0.3663706672982881	9454	3
cg16927136	3	197676755	-0.24082332400777298	0.6278426081550598	0.7012951305023651	0.10699129020523465	0.7435958586423967	5553	2
cg16927232	17	80206216	-0.4201812349783712	0.2733894736536631	0.12430977911087586	1.7897431605062342	0.4086600752946875	9425	3
cg16927242	2	66664667	-0.027044220058151706	0.31104471709243975	0.9307141130135451	1.0932222392231083	0.5789083410166375	9446	3
cg16927285	3	62128744	0.3332054735678193	0.2582518494196758	0.1969692136526688	1.319254313838465	0.5170440748642744	9418	3
cg16927353	2	10442868	-0.905496467230905	0.8122385538705295	0.26492931471545905	1.2173714718366193	0.5440654450734075	9450	3
cg16927372	17	32367929	-0.09393553113698984	0.12963851340185575	0.46869999461152956	1.2737431569290911	0.5289446000218733	9451	3
cg16927379	8	140950075	0.1308379422469605	0.23737677738629825	0.5815085271743918	1.1430408883235836	0.564666242193598	9455	3
cg16927416	8	142295141	-0.05435443026457137	0.22714628653412391	0.8108786867861982	2.52949381837277	0.2823107373537937	9445	3
cg16927473	3	42980202	-0.032423289475817026	0.14477764231688056	0.8227944008175916	0.7329256283528415	0.6931819125436081	9431	3
cg16927606	19	36233324	0.5825029498156915	0.562724671257449	0.30060010447378227	1.5415063919796315	0.4626644600266052	9459	3
cg16927811	12	4554463	-0.047151528681913454	0.10431564077545166	0.6512630498425483	3.125384485576161	0.20957109474670466	9457	3
cg16927853	3	48697682	0.7284999793960208	0.4921402724525924	0.1388014779481095	0.6796832745543903	0.409695808712506	5556	2
cg16927871	3	25469991	0.2373605950039323	0.37527006269480107	0.5270562390514323	1.8337657687235058	0.3997632091200342	9446	3
cg16927957	4	128430108	0.14547998459677405	0.23567211624496648	0.5370380218479822	3.4728003750164262	0.06238561213647508	5559	2
cg16928044	1	145589929	0.34209733890947414	0.34896904916262994	0.3269338407356403	2.9476326509330515	0.22904968693074806	9452	3
cg16928046	17	45812243	-0.5407787750352111	0.196330995600521	0.005879557201962305	2.2934689691002497	0.31767244172314735	9459	3
cg16928066	2	73147814	0.10420401287994249	0.26243849425244475	0.6913226978580131	2.750923100809874	0.25272292451383066	9453	3
cg16928257	17	37330925	-0.2760021486851405	0.2050262931184505	0.17824470397076683	3.3053774250862347	0.19153423518202015	9457	3
cg16928313	2	120578956	-6.170742736325078e-4	0.12712368759372802	0.9961269837934329	2.8077460779644188	0.2456437314322746	9450	3
cg16928382	2	102763453	0.16509968213461673	0.2404203460530967	0.49226385215891233	1.4928329733518235	0.47406232116629565	9454	3
cg16928393	3	109033890	0.24444586116248931	0.1965043292736525	0.21350991010212358	0.0168373961748143	0.991616639915146	9458	3
cg16928400	19	38085810	0.3269478505577528	0.9410425534751001	0.728267152218076	1.083578573023803	0.581706481077787	9456	3
cg16928487	17	17741425	-0.6706176332373508	0.24268189728753672	0.005720949486532313	2.620428307122987	0.26976227964541777	9456	3
cg16928657	11	60674297	0.3725395423508347	0.6996447792589368	0.5944008244682772	0.8703049388438157	0.647165986531498	9448	3
cg16928795	5	60240817	0.6803724655463361	0.33440081615799083	0.04189096723805058	3.1568015375204266	0.2063047635518506	9454	3
cg16928869	20	60397766	0.1805767298556308	0.17372520558342688	0.2986006784527284	0.7962707665848279	0.6715711020003621	9449	3
cg16928878	7	56032967	-0.25060099078400333	0.5431723453881997	0.6445363858843888	1.1857415630313675	0.5527382142402981	9458	3
cg16928994	2	178977002	-0.36727099485829395	0.3505221398309281	0.29473878645196555	0.32421484465222694	0.8503498530745	9459	3
cg16929012	6	3140784	0.1100842885512024	0.22282061459811037	0.6212716165220504	9.841891034558977	0.007292232654141788	9396	3
cg16929041	17	26648951	0.1600893448345777	0.2869587557847129	0.5769244395405022	2.882173042915422	0.23667047138778055	9454	3
cg16929077	6	31927208	-0.021350167120643176	0.20181329916996346	0.9157476414648255	0.8195879280171046	0.6637870000608002	9451	3
cg16929104	19	18496953	-0.031025414961352405	0.09060526443059595	0.7320318470696416	3.885122457569425	0.1433363620241677	9457	3
cg16929107	2	85554513	-0.025948075024978506	0.3841365744276461	0.946144585167101	0.4160382807430344	0.812191490916284	9433	3
cg16929139	18	29601617	0.21244074680570166	0.0965096158719634	0.027719096629324185	0.8876682127488313	0.6415718446789431	9352	3
cg16929187	11	71791555	-0.11915185137292368	0.6648022081306044	0.8577578743043359	1.1567742303383965	0.5608021467984158	9429	3
cg16929199	7	155243417	-0.16999642386748956	0.20075111793124267	0.3971055607657362	0.09512086259428182	0.9535528469559976	9445	3
cg16929299	17	47308140	-0.49450809852712824	0.966700753131656	0.6089715419409051	1.640672633655379	0.4402835548347435	9406	3
cg16929354	21	34915386	-0.11356120599592873	0.7679953835580657	0.8824476985349788	0.36394009868686306	0.8336263076970885	9440	3
cg16929393	8	94849907	-0.15927561967737644	0.19384642381606734	0.41127111470541494	1.2054431590986114	0.5473200322487642	9450	3
cg16929427	6	1578078	0.2906435395464292	0.5962719102559635	0.6259504031968786	3.882184032466496	0.1435471083840239	9272	3
cg16929496	19	58952249	0.03015315459222979	0.06312723823079767	0.6328944966558907	0.08572684824737739	0.9580422265889106	9459	3
cg16929692	11	117389301	-0.16117041803056972	0.40441001755071	0.690237920291487	0.9823117974506108	0.6119186692242788	9306	3
cg16929726	15	25457014	0.07160217268655968	0.19731960696212067	0.7166989430755788	2.6604757516473883	0.2644143560355613	9454	3
cg16929739	3	11178593	-0.14150190018190303	0.319397764706045	0.6577460544264125	0.0816342711976848	0.7750947931706704	5561	2
cg16929775	3	195615626	0.21726763444770042	0.1763590557537363	0.21796332298211907	1.1028777154997038	0.5761202586211532	9453	3
cg16929802	2	24150353	0.18173600088216663	0.7539256613658595	0.8095140820363739	0.6804146307680524	0.711622777119577	9458	3
cg16929850	10	18989097	0.22107709166384693	0.10495084871607248	0.03516249020270732	2.5306536812644134	0.282147063943975	9414	3
cg16929955	17	77375461	0.09360910320434974	0.13256203308163758	0.4800928737756903	0.15305606667139482	0.9263269458905936	9458	3
cg16930325	13	24699897	-0.29768043077395234	0.27210082425109255	0.27395154655923865	0.923253252700756	0.6302576176028261	9455	3
cg16930572	12	16761118	0.04392229232991462	0.06348416963587726	0.48902391967050884	1.7066268061524033	0.42600107762653977	9455	3
cg16930728	8	139735524	-0.23272635894170915	0.18829423066164383	0.2164690466023261	3.3242233447203344	0.1897378925044889	9452	3
cg16930746	13	33780951	0.21938370911128666	0.22163701949226955	0.322255590698758	2.934604992978267	0.230546547272233	9458	3
cg16930768	7	142960502	0.9916892848638589	0.9793308636732646	0.3112420613616221	0.5073733685347257	0.7759348765692824	9352	3
cg16930811	3	49907666	0.040765260174980125	0.09036364817121072	0.6518997842302777	0.5608203782697101	0.7554737907502319	9459	3
cg16930980	8	104427069	-1.2768900287697476	0.9932167200003881	0.19857896545659942	5.355529448774009	0.06871658311483253	9395	3
cg16931068	20	139680	0.015744509360722338	0.06655898328510601	0.8130061249131489	0.17699520361215	0.9153053058129893	9447	3
cg16931076	12	1702001	-0.3187205617998004	0.19166135001372062	0.09632524402522104	1.9601483844012182	0.3752832547279839	9458	3
cg16931347	7	23702793	-0.15714922364713105	0.14574348992021371	0.28091820711859977	1.9303225344481791	0.3809217645901617	9451	3
cg16931447	4	875861	0.7067856845814698	0.8384145765412704	0.3992269785574671	3.220523292817033	0.19983532104025553	9435	3
cg16931465	6	151713180	0.17288276084911347	0.5846430261769149	0.7674542095039705	3.8905478197410783	0.1429480630896937	9339	3
cg16931499	17	42786676	-0.13407840195414983	0.23238350289984827	0.5639594533580703	1.3369793526134197	0.5124820072930666	9449	3
cg16931664	11	11169707	-0.4036142364767827	0.1772155227654445	0.022754404448541574	3.0796213411867206	0.2144216939162606	9449	3
cg16931707	12	42873202	0.28105604639582427	0.16237918662195686	0.08347628974240523	1.898868079112327	0.3869599655262173	9452	3
cg16931807	17	73452755	3.122197959895089e-4	0.3251885000362272	0.9992339356511818	1.560910112162546	0.4581974583173385	9428	3
cg16931822	3	66475150	0.07025252743589162	0.1417819703328124	0.6202494064331076	1.0887926634802185	0.5801919210930981	9450	3
cg16931825	20	62694422	-0.25887005675834895	0.31533283367903164	0.41167914422186846	5.259138632487615	0.07210951194744629	9429	3
cg16931877	3	32726605	-0.21863833174792857	0.24267278494858782	0.367609895748224	1.8805956340981553	0.3905115170509543	9447	3
cg16931969	4	113985495	-0.02311390582645213	0.05150420921899438	0.6535925134424158	2.5501947616168654	0.27940375833270276	9451	3
cg16932017	13	52028209	0.24999525911735626	0.48131109196379346	0.603478531610074	1.9586051981467607	0.37557293245039414	9453	3
cg16932065	22	31612458	-0.021621252967173304	0.23486893161619685	0.9266530103609566	2.133156716608875	0.34418417986464367	9444	3
cg16932094	22	22902237	0.1856721064319807	0.1314981827080982	0.15795741222235854	0.7796780210828388	0.677165882292136	9459	3
cg16932098	10	97321215	0.5083384403573563	0.6288272018419855	0.4188653575965533	1.9192511878970027	0.383036270228988	9457	3
cg16932285	12	7188165	-0.14839951581955874	0.2049990788117716	0.4691250854040291	1.60111266414807	0.4490790575246624	9440	3
cg16932304	20	44168796	-0.05575329863881356	0.1319182386713805	0.6725613992301819	1.3145257637183945	0.5182679555005437	9455	3
cg16932324	3	49824248	-0.4301398385244824	0.7485653449974736	0.565549027716003	3.424254575525954	0.18048144798050894	9437	3
cg16932472	13	98605951	-0.11006167071492542	0.17216057504857915	0.5226299982554568	0.7062927319524837	0.7024743675057358	9458	3
cg16932514	20	58155456	-0.03490474222411101	0.06297954239367824	0.5794258994670549	0.19568220670883418	0.9067929786696561	9457	3
cg16932560	6	31589994	-0.11484621957225007	0.10611847392435135	0.279143544829053	3.3057939491805484	0.19149435002352708	9358	3
cg16932652	8	67579508	0.6208078332558776	0.6762380931212104	0.3586024039865384	1.4440968502605627	0.48575620092701344	9452	3
cg16932672	18	2571333	0.10835964446098241	0.26638794200181815	0.6841741064713858	1.6692147656753484	0.43404486144556664	9420	3
cg16932820	2	239049389	0.18090633322049432	0.17246694789374273	0.29420879548427203	2.408009192131623	0.29999046262964296	9448	3
cg16932827	3	193988639	0.1628435603068153	0.13006546312784648	0.2105653801934739	4.976929013861507	0.08303737204429534	9456	3
cg16933181	18	24765485	-0.1388544936145374	0.19508748644995125	0.47661650386614834	1.9111624182866545	0.3845885531990649	9459	3
cg16933224	11	63604740	0.38679935491807516	0.5453553601706372	0.47816244947791137	1.5231392413775486	0.46693294390634715	9452	3
cg16933229	4	111561352	-0.16765556917322263	0.1154600617629095	0.14648340119429093	0.6236782153402735	0.7320993079164763	9410	3
cg16933248	12	132932245	-0.14401015389478883	0.16376956493180458	0.3792135623966233	0.31343561276363274	0.8549452848831464	9455	3
cg16933386	10	124906011	0.0120036783942927	0.3330522765183237	0.9712493286239425	2.0455743206894232	0.3595913035531274	9452	3
cg16933388	3	49592529	0.19694602461130778	0.22828574674617463	0.3882930108580774	2.332098185656298	0.31159559779534113	9458	3
cg16933440	3	157217435	0.9931218872703138	0.5722169014256118	0.08264007994815985	0.22749661079262223	0.892482560659722	9443	3
cg16933626	7	33672182	-0.1433036006151294	0.14040289319837318	0.30741560714227817	0.16097962383994788	0.9226643037136353	9443	3
cg16933664	11	67085326	-1.0131298948768122	0.539449126773863	0.060369897626870686	1.3937450814743502	0.49814078518403254	9425	3
cg16933706	6	30181934	-0.19762987474783963	0.44258447903540676	0.6552101601004017	1.143251836015957	0.5646066878139919	9423	3
cg16933762	3	77147109	0.2525312196140906	0.14630308251598137	0.08433253579340032	3.879136171740583	0.14376603095000948	9459	3
cg16933813	6	32945317	4.29490758500358e-4	0.17310442306457005	0.9980203643121267	1.2209848065996678	0.5430833871734897	9433	3
cg16933922	10	126106614	0.13522177198118826	0.13471576836574103	0.31549619733790807	5.917283503213451	0.05188934795413698	9456	3
cg16933931	19	2061152	-0.37654875348217515	0.6832046232768583	0.5815303251877335	0.020787593862263615	0.9896600319193896	9458	3
cg16934127	11	1769645	-0.15349281131747963	0.26577232749032037	0.5635781270969082	1.0325847265637105	0.5967289055475826	9456	3
cg16934235	11	108423124	-0.25977469565538985	0.1865215268532218	0.16370052937802831	0.02063563307027707	0.9897352295372498	9455	3
cg16934473	8	20375300	0.03465593040323842	0.23953501671605235	0.884963516887993	1.4364088200393148	0.4876270485830789	9441	3
cg16934969	2	173607848	0.07364832538806584	0.13747915298809524	0.5921621672284063	2.2979949671267907	0.31695436211415823	9450	3
cg16934981	22	21336404	-0.386824318351059	1.041490139140138	0.7103289852795537	2.156822638688994	0.34013546326789235	9420	3
cg16935039	6	1607507	-0.05124732941313443	0.14142520483953677	0.7170804262977423	0.021542431977398944	0.8833108782247636	5562	2
cg16935061	6	1395278	-0.04339250949482583	0.06335694638443873	0.4934136307331517	0.007547894679726594	0.9962331650493249	9448	3
cg16935065	2	107503233	-0.06861279773564834	0.20781201666503976	0.7412733161373428	3.0718757576690914	0.2152537145668072	9452	3
cg16935075	11	18062359	0.38874926305536556	0.13372950244228904	0.0036493413880105403	3.33589559276251	0.18863378362437033	9413	3
cg16935203	11	34608041	0.05465340593997422	0.18476262276906452	0.7673802513965335	0.33984303160158125	0.8437310335523738	9185	3
cg16935258	2	216175587	-0.21974301926015957	0.11022709752131644	0.04620146357144709	2.1744437874982783	0.3371518374901762	9430	3
cg16935295	8	97506251	-0.22104241936117972	0.6404650185805646	0.7299981343827117	2.176166393802123e-5	0.9962779300049039	5561	2
cg16935587	6	32896516	0.4498171469132345	0.22413172191655506	0.044756893543008984	1.7439569545440328	0.4181234825550554	9454	3
cg16935597	17	76129099	-0.007121404508319885	0.2017799565617597	0.9718461662929406	2.4645545072109725	0.29162771067719634	9454	3
cg16935670	12	50419249	-0.47117781043250373	0.4714120749361035	0.3175510584949328	2.881122609462026	0.23679480732686817	9449	3
cg16935707	11	115049384	0.08814982293100138	0.19086373569185405	0.6441911217298744	0.09802713321267037	0.9521682119195839	9457	3
cg16935709	3	130745618	-0.050576191278322684	0.48445611082257056	0.9168536044233156	0.09232234677961981	0.9548880472440876	9410	3
cg16935734	18	77901368	-0.017424219253297932	0.2179545887154336	0.9362815846188425	5.034058565114471	0.08069898489310864	9457	3
cg16935789	8	144450687	0.00768909933327416	0.8001042773956639	0.9923323504366757	1.0267463507119607	0.3109240832777209	5556	2
cg16935790	17	77043246	-0.23449154930243282	0.23885007633909497	0.3262220217581271	0.5708358721717625	0.7517000260936367	9456	3
cg16935849	13	114767949	-0.169561728435005	0.20607578811298305	0.41061464366567835	0.032587152080989196	0.9838384462586082	9454	3
cg16935980	7	155255310	0.1563356418290821	0.07801816115836209	0.045087573623989845	1.543971825207144	0.46209447724593605	9455	3
cg16936060	4	57523055	0.07792218466824974	0.1508651966029175	0.6055038012835153	0.334014848574408	0.8461933289315631	9457	3
cg16936094	10	15164788	-0.08779508486518377	0.1449672138523959	0.544766931370084	0.03510740831760964	0.9825994645703853	9447	3
cg16936370	12	56237925	0.12102717579000993	0.1488133307846332	0.4160565006528412	3.514470281482134	0.17252120185811187	9456	3
cg16936421	10	729226	-0.10107199725270996	0.14364281132896214	0.48166059599172745	0.22161519101798646	0.8951109557296506	9437	3
cg16936581	20	30556501	0.6480020932085535	0.5511880120841849	0.23973628467580124	6.14695175832918	0.04626008063190965	9458	3
cg16936846	13	28630662	0.07858994826947303	0.19089081242021178	0.6805585539025893	1.3489042095945063	0.5094354614034242	9442	3
cg16936944	6	31695970	-0.2652601084931558	0.17333621732198748	0.12593721413249495	0.6536355221436327	0.7212151645297601	9459	3
cg16936953	17	57915665	0.08296555886032128	0.08814075528615609	0.34655889718368466	2.218366426883784	0.32982825036566454	9454	3
cg16937004	12	113842988	0.36049555351532203	0.2792950641604834	0.19679603226725234	1.7757688819631927	0.4115254388453055	9459	3
cg16937057	7	116593336	-0.0027500819662301525	0.41603111339822596	0.9947257984046493	1.46678289050985	0.4802773904367811	9448	3
cg16937126	8	38088972	-0.5303525639105272	0.5484181902618076	0.33351470664098826	1.0032504996983471	0.6055456964719054	9436	3
cg16937141	6	164012325	0.1632363520081593	0.18406673122018263	0.37516910883394183	0.48857391846393833	0.7832628375083717	9451	3
cg16937168	2	241936844	-0.3245537524663613	0.1526355106756737	0.03347563530627884	8.059343175310781	0.017780168221660557	9459	3
cg16937245	12	108936740	-0.23956337104141803	0.19859483245901235	0.22770489518866488	2.9689308736062006	0.22662345285998	9451	3
cg16937268	20	21684417	-0.09426601650129786	0.10603180593512859	0.3739841183485435	0.06063808515290541	0.9701359694898611	9458	3
cg16937333	4	468201	-0.15888491051918766	0.5006421016799739	0.7509687377809666	1.6531682762625575	0.43754131728663964	9459	3
cg16937410	3	30442674	-0.35071621119405344	0.13779064566962818	0.010918915321470659	0.5402652272568362	0.46232282846872835	5552	2
cg16937583	3	9997177	-0.22959719722514735	0.22044089677829856	0.2976267124846808	3.0580498378642735	0.21674691011841554	9431	3
cg16937611	14	95048102	0.24392202637694083	0.16605243067257705	0.14184748130332245	4.480952241313638	0.106407829350895	9459	3
cg16937735	7	157562675	0.12970907403917853	0.09178275375940895	0.1575915256194566	0.7569162337249999	0.6849166569128626	9458	3
cg16937769	12	54409485	-0.18534159500765288	0.20153094865706467	0.3577462006702534	3.7406255241627613	0.1540754653152838	9458	3
cg16937778	2	219858247	0.7024072679409502	0.6035508574934558	0.24450857797426342	2.5735711119490237	0.27615704927724927	9362	3
cg16937902	12	130765406	-0.6370916128620667	0.23023803189409175	0.005655743766237087	3.5867852447579116	0.1663946966196691	9320	3
cg16938282	13	109539022	-0.011393749548610705	0.1392293296129161	0.9347783954346577	1.62913285452347	0.4428312853174402	9454	3
cg16938363	6	1614285	-0.7261867975646703	0.2856237785947442	0.011007545829884613	0.10713420044798512	0.947842338436735	9442	3
cg16938490	3	182971025	0.03645962351250205	0.5917084021573613	0.9508673986587496	1.3269318001201689	0.5150630801659285	9412	3
cg16938613	2	219859695	0.0720138481413413	0.11029287940796231	0.5137995462579132	4.052383491482037	0.1318366337827964	9459	3
cg16938614	7	106685021	0.30161308410625454	0.9939100506080769	0.7615384523805779	0.38703344169343024	0.8240560571648962	9384	3
cg16938805	11	20182063	0.09070190365393413	0.12319985713844549	0.4615982805096828	1.217654783302984	0.5439883805423315	9449	3
cg16939112	12	1807305	0.20545132086772716	0.153065645717426	0.1795171561667216	2.1518726596649884	0.34097833759444235	9438	3
cg16939187	7	2611971	-0.4729277886050099	0.48481426489425794	0.32932102170285577	2.650613939917041	0.26572137808769936	9447	3
cg16939364	8	56015750	-0.44519119853201317	0.2512673679605536	0.07643062025893373	3.4158338988772368	0.18124293787791895	9447	3
cg16939391	10	90420117	0.19190657944036713	0.10300946724859254	0.062462345507074316	0.0945514495732354	0.9538243683097685	9448	3
cg16939720	10	22762146	-0.19951303209529997	0.13300343717235458	0.13359906340189817	1.7282554224337536	0.42141899140685923	9448	3
cg16940012	5	174159564	-0.21575368124784672	0.24924277678349238	0.3866894528715379	0.6044690069202041	0.7391647078823336	9448	3
cg16940199	6	31802993	0.23251353762168328	0.2993644118305984	0.437341308468779	0.5928980594510422	0.7434535203283796	9408	3
cg16940399	6	128452547	0.30112155695715903	0.2943603454722174	0.30632242500083623	0.019067354207762656	0.89017356389403	5559	2
cg16940501	6	88370791	0.06889949139852634	0.11078488458606323	0.533993547550927	2.184893227588445	0.33539490725758425	9409	3
cg16940617	7	42971956	-0.8522637256388668	0.8266267445444573	0.30253426640765235	5.030827878677379	0.08082944679310375	9421	3
cg16940801	15	72523516	-0.2681158003075889	0.4721597200432588	0.5701369645183438	0.6934369646770355	0.7070043344514486	9450	3
cg16940809	13	114059651	0.08423041443873128	0.14760827073582952	0.5682472311783	1.4750732872494827	0.4782906659092877	9424	3
cg16940935	16	20702428	0.002529375920387151	0.2742776497970539	0.992642049427666	3.2225556290372452	0.1996323578995421	9459	3
cg16941122	13	99965936	0.07983654705733993	0.17136874436231286	0.6413044201104015	1.4194218070357405	0.49178635061590903	9456	3
cg16941144	14	45603841	0.039332202004554805	0.633291132403385	0.9504771326006242	1.6193172098665536	0.4450099644993274	9446	3
cg16941302	18	55108947	0.1661513849846088	0.5321672168967262	0.7548759945236363	0.1332978698874188	0.9355235733293701	9459	3
cg16941305	6	31928234	-0.35790379103693426	0.2638970262823958	0.17502753387126394	0.08643375079973895	0.9577036651772938	9440	3
cg16941568	11	1575781	-0.0028022223236305686	0.09560656512955326	0.9766174023715359	0.7168794700123128	0.6987657356824662	9457	3
cg16941656	13	32605611	0.09840199031704079	0.6758267433324318	0.8842352796732794	0.6753748088886684	0.7134182644245208	9458	3
cg16942135	10	712394	0.12399219896028409	0.27075095928345505	0.6469835947987637	0.70923959677197	0.7014400811682642	9448	3
cg16942190	10	32667705	-0.41086686361053526	0.6987268585108138	0.5565174312308139	1.3142506942377268	0.5183392402511794	9452	3
cg16942223	4	6050460	0.012704949176268531	0.08808695238185708	0.8853173457431917	1.6382493735041712	0.44081733894071173	9450	3
cg16942327	3	193967745	0.04572927574304205	0.15491091715986904	0.7678432075455078	3.374001690179322	0.18507375732980227	9459	3
cg16942333	10	133948645	-0.20131630904743159	0.11829215994985	0.08878222799950827	0.6985263374886237	0.7052075172704562	9407	3
cg16942595	6	149375316	0.0176285479426472	0.1679310478698064	0.9163957114472212	0.019058318426377792	0.9905160993516904	9451	3
cg16942632	12	121726240	0.16388887539292857	0.1345526585898322	0.22321341801391326	0.4749667863889426	0.7886099871650283	9455	3
cg16942644	21	46867867	0.12314865783993756	0.09728766232944261	0.20557757309277094	3.5022712551182993	0.17357671298257463	9444	3
cg16942681	18	21032779	-0.27857688968709493	0.10246850638200194	0.006554721633099132	3.099796355949765	0.2122695864455668	9430	3
cg16942891	10	131354895	0.17003926593044585	0.5433831315542906	0.7543361061897905	1.4816074203725407	0.2235231957402336	5531	2
cg16942931	3	45120749	0.013474161595090316	0.19526452045566733	0.9449859112150523	0.3009061692871482	0.860318091190514	9412	3
cg16943019	3	133956516	0.19550376953487988	0.16206178316999176	0.22768128822081113	2.3125442183861025	0.31465700412910447	9444	3
cg16943053	11	18548665	-0.8878925425413615	0.8609529728125941	0.3024046551206846	6.042048135944327	0.04875126817784306	9428	3
cg16943083	18	500817	0.5252528602486214	0.23451896095031693	0.025110199645440198	0.5548633846730603	0.7577273214181341	9449	3
cg16943126	10	134311114	-0.10622443927355366	0.1762283011991889	0.5466643263455211	0.3426042889388395	0.8425669580617439	9447	3
cg16943185	11	94503894	0.1406586820486941	0.1996720391697585	0.48115346903435957	0.7558872235587363	0.6852691406839362	9436	3
cg16943427	3	142340792	-0.17309372238366072	0.20125810145753836	0.3897568465624034	0.5546868897403447	0.7577941918849704	9457	3
cg16943529	3	27762805	-1.3229721207311034	0.5891334108439105	0.02472810252468849	0.7261942660940445	0.3941195633280491	5543	2
cg16943612	12	125348987	-0.03128454018618967	0.20766688763805596	0.8802536270441904	0.8097475683681203	0.6670609991937079	9457	3
cg16943635	11	62067691	0.052978450321640606	0.056285167593641	0.34657642850983	0.0071897951427649515	0.9964115563368627	9453	3
cg16943697	2	120280763	0.03489568293510715	0.09181282221656847	0.7038903530124512	1.2494571457171344	0.2636561848340841	5560	2
cg16943783	3	9798824	-0.03880767362039676	0.2757452858224114	0.8880774009811754	2.6015157589108537	0.27232532503593104	9454	3
cg16943934	11	36217199	-0.11913364879242411	0.14614339002569107	0.4149674040627968	2.3754910173627835	0.3049079019842576	9455	3
cg16944026	2	242678841	0.2580843477196016	0.17447575403945348	0.13908715694005874	1.476265542690405	0.47800562855267725	9456	3
cg16944070	10	11783848	-0.07942448121076687	0.08786664688158696	0.36603745049137165	0.30453573704458364	0.581052794531228	5557	2
cg16944092	12	57634555	0.24156838519757234	0.45063567411156463	0.5919161241829144	0.29475218237950507	0.8629693612037218	9452	3
cg16944093	2	128422120	-0.17341575549132743	0.18302376686320843	0.343382007001521	0.9417224301327647	0.6244642386256103	9450	3
cg16944159	2	62132759	0.6421107889549144	0.48882656691610155	0.18898896926318953	1.2673293102057253	0.5306436076542536	9453	3
cg16944405	18	77484907	0.5287990914131467	0.2744348794690353	0.05399639847208183	1.0577847369619056	0.30372097936314585	5557	2
cg16944589	2	135810223	-0.7465365609981098	0.4202220834926243	0.07564582783203994	1.1028371077049766	0.5761319562265065	9397	3
cg16944597	3	184055379	-0.45306886778185357	0.2601737750082251	0.0816119693641517	3.3293766531535294	0.18924963287197494	9456	3
cg16944820	13	45492071	0.18008254599994675	0.31488845773466706	0.5673943779100146	1.1044694816612082	0.5756619166723332	9450	3
cg16944926	6	32940976	0.09526146910458193	0.24775651192922418	0.7006106168811665	0.5371749402939319	0.7644585525833761	9285	3
cg16944941	11	70391346	0.05523644412588363	0.10264831563768329	0.5904986946962814	4.088821156192065	0.12945647197421464	9430	3
cg16944958	6	170403962	0.06522898842408982	0.12638142604519848	0.6057650364628842	0.4944971861268994	0.48192804176904597	5562	2
cg16944964	2	228190352	0.021676076086068478	0.1198236057776647	0.8564461618669007	2.0443283403844417	0.15277439894528877	5373	2
cg16944977	2	29203230	-0.22005470698564497	0.23930601299246226	0.3578060808373535	0.40166227499718754	0.8180505579548394	9452	3
cg16945098	5	139127710	1.7608518905277741	0.825770442072082	0.03297606630147676	11.340232082144599	0.0034474652053321127	9458	3
cg16945128	20	62046582	-0.02640811674113962	0.3928811867315368	0.9464093123392686	2.8585446872285285	0.2394831202796591	9445	3
cg16945186	12	115103960	-0.31748437217441083	0.36677572691316995	0.38670461545373686	0.2967564181526193	0.8621049973408883	9459	3
cg16945312	6	1393028	-0.13924163678437146	0.2050749129876284	0.49715092871919164	1.1642254670289043	0.558716699235303	9442	3
cg16945415	3	125980095	-0.49924821970582584	0.2746922006412001	0.06914329215651477	2.887294912424911	0.23606514917835186	9456	3
cg16945615	2	31625013	-0.004020078269591225	0.19932650501439916	0.9839091095981014	2.2680816302767264	0.3217305724745538	9448	3
cg16945633	12	133170342	0.1804083168724235	0.09177190804242374	0.049317814389912895	3.227837603912474	0.19910582693705475	9452	3
cg16945685	11	120038821	-0.0033565455155697456	0.08909472196795251	0.9699476871684263	5.086939145351106	0.07859324123070187	9454	3
cg16945809	11	117198453	-0.1964755141288714	0.6213707943682372	0.751853066444327	0.5078533481966726	0.7757486824326515	9458	3
cg16945982	2	25016118	-0.4354984541409287	0.5780834641990727	0.4512403722389528	1.528879137091412	0.4655947918364702	9449	3
cg16946007	2	100078174	-0.10260830885146845	0.18337574712024599	0.5757848938130776	0.6617061201900111	0.7183107097937599	9449	3
cg16946033	10	737336	-0.030833401206619374	0.1268224063399213	0.8079103750030554	1.417532958656362	0.49225102493188355	9397	3
cg16946271	6	119666271	-0.18385976722398162	0.14715624733632626	0.21151197236503755	0.02336194820674234	0.8785195960500736	5555	2
cg16946439	11	12131814	-0.14586542384075726	0.2618831742697061	0.5775365715153666	0.4423610932624057	0.8015719461104172	9454	3
cg16946445	6	53181687	0.32588794831529033	0.1813846294530419	0.07238835173595941	0.15208435301321582	0.9267771175138475	9448	3
cg16946683	3	101235634	0.2531480247846355	0.15190974507092697	0.09562639998771147	1.0547697458341543	0.5901462609335628	9442	3
cg16946687	12	133172465	0.10775231584798002	0.08682471728849567	0.21459365847615952	1.3643934692123578	0.5055053107681481	9446	3
cg16947025	10	112118688	-0.19563809588084619	0.216457881030884	0.3660929770054386	3.5481536227228334	0.1696399869401515	9431	3
cg16947138	11	100610569	0.019406867064088333	0.19736389014995273	0.9216699523097303	0.28604074648506117	0.59276895653074535	5511	2
cg16947394	3	52930628	0.19147607746309506	0.33617183625542235	0.5689639628908514	0.1521323425966247	0.6965058873868826	5558	2
cg16947476	9	35490191	-0.14788678651896098	0.3042660194105808	0.6269357057547392	4.347921283971518	0.11372629460049036	9443	3
cg16947583	2	189352810	0.052588374248246895	0.11347028105778639	0.6430382306857112	0.5050536038473108	0.7768353918774278	9450	3
cg16947612	2	56103666	-0.029730292207857622	0.11068315981822532	0.7882319810663562	1.347163920388504	0.5098789368366377	9431	3
cg16947791	13	111905195	0.19143575017245165	0.23249256485261866	0.4102772076449511	0.7396292458752576	0.6908623888076041	9450	3
cg16947947	4	84206068	0.7515129226093569	0.37965538978734503	0.0477641604843384	0.8776908667263377	0.6447804334711196	9444	3
cg16948053	3	169386691	-0.3028754120908889	0.4057987844988358	0.4554448690995158	7.267903161710153	0.02641161031480531	9454	3
cg16948082	2	239197356	0.045737844860238665	0.6131445309720567	0.9405365260799415	1.023905345098573	0.5993241516585887	9458	3
cg16948199	13	52377825	-0.03857150806968528	0.7061602483337355	0.9564400368067114	3.792271291613351	0.15014772355498718	9384	3
cg16948335	12	122332670	0.05126266927052154	0.26440009283968224	0.8462675364073623	4.083610755214682	0.12979417173505783	9459	3
cg16948465	6	135236725	-0.305715571291126	0.22800339185695626	0.17997311347933578	0.008066564789631504	0.9959748403644922	9444	3
cg16948827	11	126455885	0.10186579110545536	0.2960605620992143	0.7307930504620848	3.316404837850122	0.1904810777157395	9372	3
cg16948979	14	73393301	0.020609649477861747	0.6330567113225866	0.974028840552082	1.3627652333525444	0.5059170192722053	9458	3
cg16949103	11	122021839	-0.2575113283642403	0.11164590904459654	0.021082690557718168	1.7561484475315894	0.4155824603840954	9422	3
cg16949120	10	134599783	0.06523573497590787	0.2084619542757832	0.7543275190635266	0.053994164183407634	0.9733640817073222	9451	3
cg16949378	17	2276201	0.2644500123370593	0.22687021938801402	0.24375822785078932	0.7831596398282069	0.6759880910298474	9448	3
cg16949533	2	86789236	-0.20663483689941659	0.12693214550832124	0.10354275457774681	1.3049989314480868	0.5207425705736817	9442	3
cg16949539	2	106468200	-0.03380636694977095	0.17959061408983756	0.8506875146350843	0.28199320806049366	0.8684922610661093	9458	3
cg16949584	10	135337429	0.2024288075431997	0.10292555668799212	0.04921207428451797	1.170540539687753	0.5569553132431647	9453	3
cg16949623	4	187627795	0.01678403571822149	0.16534251388051832	0.9191450573691194	2.0284948410738357	0.3626752691122952	9452	3
cg16949674	12	57977453	-0.020624555958843726	0.21796394380844117	0.9246137203040594	8.413186624596388	0.014897031526353155	9456	3
cg16949786	6	35888891	-0.0850539492366273	0.3734812268289904	0.8198539222967708	0.08835131202504663	0.7662836779135169	5562	2
cg16949862	4	83808937	0.3399697074907288	0.22188241841682071	0.12547145864215206	3.5391096722554574	0.17040883179831376	9456	3
cg16949889	5	140053460	-0.022048200340283857	0.2753394515048565	0.9361764685984637	0.24056348643643002	0.8866705880972461	9449	3
cg16949914	10	6104515	0.12642043210539416	0.2065472295896708	0.5404944262919226	0.028139824233027362	0.9860286065062739	9447	3
cg16949933	10	32734823	0.2504010782657667	0.6551726777093084	0.7023197226024542	1.6693665641311113	0.43401191902588493	9455	3
cg16950012	6	106773140	0.25757674878609577	0.6440551253649934	0.6892083240616449	0.7514322160006055	0.686797281622487	9456	3
cg16950088	4	899775	0.6369051801613427	0.37583899615729166	0.09014707573702975	0.4551746798298082	0.7964528563349311	9272	3
cg16950247	11	62911616	-0.12895977115377413	0.12305037173930616	0.29462744331207946	1.7216125311179167	0.4228210388092114	9447	3
cg16950487	6	166797061	0.09502217165225994	0.5218790504785664	0.8555222986883183	0.21168076349598994	0.8995682241244344	9377	3
cg16950627	11	45743722	0.08789810536137133	0.10045469443920614	0.38157256389985844	0.44939229034834005	0.7987588886322895	9457	3
cg16950726	17	7317514	0.07124370921245328	0.2072835849582067	0.7310706736428586	2.961544635379018	0.2274619476428519	9455	3
cg16950800	4	100528297	-0.10141139577181278	0.10958026106180008	0.3547302523331187	0.6119166545279833	0.7364173073407125	9423	3
cg16951074	2	60755359	-0.09068530696403145	0.09556266106666783	0.34264008299828047	1.7576623591593412	0.4152680018551836	9430	3
cg16951105	3	45786006	0.005651079016964236	0.13757292371879257	0.9672345334746311	6.235255169376943	0.04426205192659088	9400	3
cg16951215	7	139847604	0.2505298127905861	0.20359030251596488	0.21848796944567322	0.46507528016635685	0.7925199182697154	9392	3
cg16951385	10	65029115	-0.25192009710414776	0.5254987551535147	0.6316595158262246	1.4057734420302985	0.4951538676315947	9458	3
cg16951533	6	155361528	0.20354047582641543	0.1695326838565054	0.2299074641880037	1.455529707254092	0.48298733189844845	9364	3
cg16951550	11	62600022	1.2930548796832606	0.6893684073611689	0.06069517891602148	7.742818543298538	0.020828995019653844	9412	3
cg16951566	3	39093671	0.19432099212817594	0.5544238648293589	0.7259696785062892	1.2999975589453225	0.5220464139325476	9439	3
cg16951654	6	32807341	-0.0577170305680763	0.24325127633699298	0.8124447822017116	0.4773815452435845	0.7876584102631308	9458	3
cg16951854	3	49449507	-1.318735666971406	0.5745472802356074	0.021718200927612147	0.762956910647058	0.6828510977055934	9364	3
cg16952286	6	28602894	0.20502512556595562	0.27272226148387324	0.4521878178788855	0.2573123619250862	0.8792762254867502	9454	3
cg16952345	3	193858883	-0.4739303031880945	0.30674099685025563	0.12233407036305557	0.16813650304467925	0.9193685056536405	9393	3
cg16952362	18	76120635	-0.060493549446515096	0.18218278202927704	0.7398525127637464	0.7046761221170775	0.7030424105366107	9457	3
cg16952429	4	186847469	0.12786259684267573	0.14666470519772934	0.38331635303655553	2.07498925418602	0.35434132796847195	9447	3
cg16952751	2	201980867	0.9518448808833206	0.541543735803772	0.07880691246229579	1.922275052502601	0.38245758289715726	9455	3
cg16952918	12	69078072	0.11705084876313358	0.205594015918186	0.5691321860749414	0.061352675223849434	0.9697894066405092	9457	3
cg16952963	10	8089182	-0.014303511574141324	0.07981431354301094	0.8577729256566398	0.0024872574852502763	0.9602240619191601	5562	2
cg16952974	6	100038656	-0.32087174552230924	0.21137780086109134	0.12901410788570059	3.0295975329030136	0.21985242207964475	9375	3
cg16953006	2	201857	-0.12620211748422192	0.2155965870217947	0.5583041218401863	0.10780234243038748	0.9475257446925683	9456	3
cg16953031	3	175064540	0.13866564825757946	0.1293256212859332	0.28362077582395256	3.1111060054672235	0.2110726266212354	9424	3
cg16953064	16	72127243	0.7768263477504418	0.7615048621842018	0.30767154774066946	0.5720270370975417	0.7512524600352194	9457	3
cg16953067	3	9005230	-1.0217259330767323	0.9075755808015753	0.260260752955313	4.221370741345555	0.12115490195499128	9447	3
cg16953106	20	31350405	0.5178445355909012	0.7722905185938548	0.5025195150590402	4.70392311782322	0.09518227334220498	9424	3
cg16953283	7	45151048	0.42396645391060106	0.8388465655799197	0.6132667016716336	0.31187009574852503	0.8556147625638738	9420	3
cg16953473	17	59539587	0.3292189188045745	0.6156538030069068	0.5928249349626165	1.6209285020272695	0.44465158834726354	9458	3
cg16953475	3	49711973	0.14879911688710076	0.9182717647453569	0.8712723306840728	0.5971365331625993	0.7418796345349798	9368	3
cg16953577	4	166034162	0.4065378713299959	0.6063956462957427	0.5025920832376816	2.3156272191398255	0.3141723338943059	9458	3
cg16953612	3	128185690	0.2111560823960042	0.24538573392020865	0.3895097597821724	3.1399428178402413	0.2080511306784818	9452	3
cg16953816	12	123349952	0.059773683385858256	0.307756057818397	0.8460003112386238	9.876531015054907	0.00716701873773677	9410	3
cg16954004	3	133613567	0.1287014047601183	0.14219511124558823	0.36541014127645155	1.994340261097015	0.3689219663732303	9450	3
cg16954165	10	90681265	0.002727371664159771	0.25676645049231156	0.9915250344504912	0.3535371297557657	0.8379736986281341	9457	3
cg16954204	6	20212978	0.49157964232060214	0.6281558811869531	0.43387620932867293	0.12189041250196264	0.9408747924208495	9440	3
cg16954223	15	100832238	0.1028743804491254	0.20180430778026004	0.6102105276114629	1.492373201271821	0.4741713140035083	9454	3
cg16954236	18	8638786	0.119417	0.515624	0.816850994930356	0	NA	1088	1
cg16954280	17	30593009	-0.021887764285693577	0.49579244541380296	0.9647872042641645	0.31169330325490724	0.8556903990405398	9452	3
cg16954341	6	25652381	-0.07686925502731765	0.21824588335872477	0.724677780190891	0.02364800807958129	0.8777839226013987	5525	2
cg16954458	9	33511220	-0.2771962779361621	0.47479590049008363	0.5593400954405455	2.359582564952855	0.3073428797519568	9459	3
cg16954508	3	149220486	-0.037553793813508415	0.20551862204850183	0.8550122578854007	1.710445666350418	0.42518843443629645	9455	3
cg16954577	18	60051870	-0.007098706244837999	0.09034254346467709	0.9373703131162381	0.3692951510523399	0.8313972369609506	9446	3
cg16954727	10	3440330	-0.14895024302574308	0.15382078870179774	0.3328764749909236	0.27241595730815465	0.872661118728941	9455	3
cg16954928	19	56135916	0.021464348390022942	0.2039233508446063	0.9161719281245758	0.6820204006798469	0.711051655200832	9459	3
cg16955074	12	121671600	0.28243239028381134	0.24920091469258812	0.25706640346922416	1.1595065706855252	0.5600365187403795	9459	3
cg16955101	6	64283916	-0.09820581464267045	0.5717415050189704	0.863621409239203	0.7442117232709807	0.388315044236161	5541	2
cg16955166	18	52495633	0.7183927417398078	0.8782072292864361	0.4133446852895662	0.8841856967505449	0.642689959966601	9455	3
cg16955336	2	10689015	-0.12087846145067374	0.17549340880149022	0.490954151311878	0.6743644915897686	0.7137787448737132	9426	3
cg16955407	6	11279656	-0.4160924719861983	0.23203636993731844	0.0729376068263513	3.459120070552193	0.17736242601725852	9435	3
cg16955498	3	39454012	-0.05751374067634843	0.2442984309484971	0.8138795748184312	0.7000731182292175	0.7046623274170043	9458	3
cg16955499	12	46766294	0.022455865812787204	0.20029242799169686	0.9107319064566451	0.5932696264501862	0.7433154117611477	9379	3
cg16955704	4	656994	0.11128414833411242	0.09191292764985459	0.22598885081621609	3.970923498463126	0.13731719336732215	9459	3
cg16955889	3	181445647	0.19164700552583958	0.25099720604608106	0.44513999432807266	0.8234725675435113	0.6624989647451867	9425	3
cg16956007	13	113530144	-0.0773250326276749	0.28825354778160267	0.7885041709488698	4.160906778449279	0.12487358302503827	9458	3
cg16956031	18	3451545	0.874666739726529	1.3317643267984423	0.5113269418871204	0.15428575487233917	0.6944729261586298	5557	2
cg16956132	13	45946468	0.016699856266988663	0.11035049850063908	0.8797117215701669	0.7273450871280448	0.6951187785967986	9448	3
cg16956133	2	865075	0.0765272893161224	0.04833185051396932	0.11333674576892161	2.332961444642285	0.3114611329670262	9441	3
cg16956218	7	55318410	-0.04712895749524382	0.09659989318317612	0.6256362964007924	1.7730376112675073	0.41208781644509274	9452	3
cg16956232	7	127292550	-0.324890933098913	0.49617681721364354	0.512603858955464	1.904154436913381	0.38593851164734977	9452	3
cg16956268	9	123342682	0.4739376726501214	0.5710764136040832	0.4065939813032078	0.6561253238421937	0.7203178817888285	9440	3
cg16956426	7	94285286	-0.16318341316318846	0.1389034617386342	0.24007581671416667	2.7748862369732707	0.24971297555060332	9422	3
cg16956456	5	172483378	0.5447863131894942	0.6667385452114649	0.41387621280720943	7.745331283105771	0.020802842529229582	9459	3
cg16956501	13	50070520	-0.8698621698243254	0.7070476914853919	0.21859463454722652	0.608440228160402	0.737698470758101	9458	3
cg16956686	7	4304779	-0.0061145027426172255	0.059735485547963686	0.9184712186758313	0.14779366969727117	0.9287675053392691	9455	3
cg16956691	3	51378766	0.1878958247766121	0.2768487294372151	0.4973311890382105	2.118643011354208	0.34669095839479325	9450	3
cg16956745	1	36689900	0.3385426559983001	0.5759232891084932	0.5566491223648737	0.8071488673229819	0.6679283085990362	9456	3
cg16956804	4	24147074	0.03670961776531504	0.1495174524434206	0.8060533435034656	2.1441918547061496	0.34229034936165265	9457	3
cg16956876	6	31746820	-0.06305473963471306	0.20775265048973734	0.7615022082018496	3.0366777908338727	0.21907549217954933	9455	3
cg16957163	6	152804780	0.04414198466041825	0.15078810492938474	0.7697194997542912	2.638554344998423	0.2673284645117326	9433	3
cg16957224	10	119315784	-0.017992402344632872	0.175791905411402	0.9184784141520828	1.0267029485026797	0.5984864020745373	9453	3
cg16957313	5	172199661	0.36120530522412353	0.6290176298625048	0.5658073179092744	0.1566961783530852	0.9246425124686256	9457	3
cg16957523	4	11431359	-0.024042596812965125	0.11809376071574565	0.8386746490613066	0.1994192772460189	0.905100186021604	9439	3
cg16957569	8	39791224	0.18170021993104957	0.21995660487161303	0.4087626634609505	2.1044899957817194	0.14686730358793793	5561	2
cg16957758	10	1559112	0.13856104439261863	0.0772322800330868	0.0728000796136395	2.9659334404629787	0.226963351826782	9448	3
cg16957824	3	133962408	-0.1590305616879455	0.2838550188738783	0.575307035005985	0.9476605839654705	0.6226129060041169	9457	3
cg16957940	3	124792406	-0.11384227074242384	0.24602583928670507	0.6435616003587837	1.2295558315528485	0.5407609764563552	9448	3
cg16957993	2	42755932	0.18838757167809822	0.11505218679851424	0.10154488369763567	1.0584700999504355	0.5890553953190862	9455	3
cg16958106	11	64424455	0.26245940607100793	0.25065571866951963	0.29505750136476044	0.22831004347809356	0.8921196472231105	9454	3
cg16958148	7	49060407	0.0735585808418827	0.1076914317156455	0.49457555115665297	2.2417301534325667	0.32599765962152255	9447	3
cg16958184	6	2685592	0.14905579428572563	0.19507727588559878	0.4448160592401267	1.4158584468966808	0.4926633375783733	9455	3
cg16958189	15	83736204	-0.2667116035831079	0.36154030557332795	0.4606911903886135	0.5014041916051665	0.7782541822160984	9456	3
cg16958351	20	50400640	-0.05828256088868129	0.16592648729625517	0.7253968136754827	0.1779652018190042	0.9148614911938538	9458	3
cg16958402	15	93123359	0.08922318394963331	0.20391643374837365	0.6617141290955197	2.835446916138757	0.2422649158260512	9397	3
cg16958467	15	57655799	0.042369192586365394	0.030121448155838577	0.15954245158451374	1.3467057892569025	0.5099957459217528	9424	3
cg16958524	3	119187511	-0.41467664895105566	0.2557186567775913	0.10488627860845913	6.761914053040112	0.03401488600453293	9459	3
cg16958594	6	30882708	-0.048802240651621275	0.0482941524234239	0.31224588773457684	8.783308240683457	0.012380233877542534	9434	3
cg16958667	6	161863721	-0.011528704495795733	0.1989097317224611	0.953780905002483	0.20191916124096565	0.9039695700365779	9450	3
cg16958668	6	29275118	-0.15198345373794003	0.14256946437745857	0.28640967605887535	1.1614354679183463	0.5594966526731286	9455	3
cg16958715	11	98889455	-0.2526549312128842	0.13253667299761948	0.056611028655793705	0.10441123965406227	0.9491336860726994	9443	3
cg16958716	17	56833425	0.7991689785168334	0.6001490384678749	0.182985902464105	3.290884509803684	0.1929272209145723	9275	3
cg16958775	2	110083912	0.01763958125303379	0.2004182297988308	0.9298656632441755	0.32992384109431316	0.8479259920309865	9456	3
cg16958793	2	203284622	0.20529112224543417	0.2626682339282223	0.43447289489526847	0.1529899013018184	0.6956943206514953	5552	2
cg16958860	20	37464846	0.15771562446777743	0.23091044629679428	0.49459647212552543	2.6034227646639274	0.2720657858105182	9459	3
cg16958927	15	51970968	-0.12377191106826106	0.17019072187583037	0.46707027157695585	1.7188400701924138	0.423407572655118	9445	3
cg16958939	6	7225223	-0.12347041958260531	0.15652442101041297	0.4302141343817182	4.939996836229914	0.08458499280519387	9438	3
cg16959037	17	27225032	0.28848521785542997	0.37729198212143233	0.44449750496075474	2.80887351472948	0.24550529656811762	9445	3
cg16959326	18	45461015	0.23692645335820087	0.28240589486102174	0.401493338465134	0.27382825403126293	0.872045108032828	9452	3
cg16959486	3	39563230	0.14014403668810171	0.15383045947055357	0.3622800013146311	3.284994162377296	0.1934962626462198	9214	3
cg16959572	2	148440378	-0.08201654538950483	0.13750555144570728	0.5508680448962298	0.3713166371559089	0.8305573325157145	9407	3
cg16959606	1	169074934	0.26612278998496575	0.5433522145979022	0.6242899202899022	0.5174480244228792	0.7720360661702916	9454	3
cg16959626	6	28871583	0.10330161332986265	0.4106142144866284	0.8013670572536666	0.2694853806489737	0.6036771923196438	5560	2
cg16959747	12	7276714	-0.4193145057686645	0.16183553337572715	0.009569983048622006	0.7281668615119958	0.6948332218635911	9447	3
cg16959758	20	36796513	-0.5625346989229393	0.2704307440027048	0.03751239149449787	1.0971496407950876	0.5777726536923584	9457	3
cg16959787	13	113584179	-0.09146561468463514	0.17705306938668308	0.6054354194900966	3.8570293473230577	0.14536395111768205	9427	3
cg16959972	22	38966785	0.2797785292303779	0.6850355561008115	0.6829693093428976	3.72128485181108	0.15557265435449427	9459	3
cg16960046	7	55053391	-0.205291772929684	0.15159368070966223	0.17566498270137557	2.534067150898329	0.28166592443201216	9447	3
cg16960112	11	64819126	0.024402142459800876	0.21972981222103252	0.9115725589124826	2.9879431716214597	0.2244793438048968	9449	3
cg16960291	18	77206969	1.1583250633709865	0.5653133348708539	0.040462453915456185	0.31741496971014005	0.8532459098196223	9451	3
cg16960396	7	157588520	0.23040421196409602	0.19038188179288634	0.2261939799316832	0.3237729260050829	0.8505377665626889	9454	3
cg16960402	7	2032075	0.2970192902408841	0.1994214231471484	0.13638071907607474	2.4430926523547067	0.29477399757275624	9446	3
cg16960573	10	131200784	0.42763360459062805	0.4771051230149953	0.37008776609706573	0.20407979831604428	0.9029935222688723	9399	3
cg16960593	6	161087573	0.12346745349101841	0.10915313021925782	0.2579962410603684	5.495978675853539	0.06405652784187296	9433	3
cg16960674	17	72013430	-0.20509749559255244	0.42304050013673616	0.6278057107998555	0.9668798893293077	0.3254595601085991	5561	2
cg16960675	3	58626434	-0.27819142786123235	0.4669665452547472	0.5513478184855773	1.7336951738070328	0.42027434149662396	9442	3
cg16960758	2	169658992	-0.05271882749920229	0.1441295340885234	0.7145337674993864	2.0728560942506267	0.3547194629503616	9457	3
cg16960810	3	13594910	-0.05692535086046723	0.14554878365965665	0.6957171171638349	0.6286059440290089	0.4278671242719613	5555	2
cg16960943	2	236417185	0.09831143848724885	0.1889905224943034	0.6029294633955463	0.21700433834109326	0.8971769486850482	9451	3
cg16960990	12	117595754	-0.38563421180214663	0.2799088189007923	0.1682917028574742	0.009249203559519997	0.9953860752257434	9458	3
cg16961070	7	2118276	0.0703697846393186	0.21234821566226608	0.7403509508115779	1.5103864484559373	0.46991980606586914	9452	3
cg16961092	14	77564635	-0.9094939565154874	1.1291898070789808	0.4205661652948897	1.4677966692175346	0.4800340046307257	9419	3
cg16961492	6	46101741	-0.11403121114514632	0.10307899552296455	0.26861802303232496	11.542079553036809	0.0031165153494141394	9338	3
cg16961528	4	93224058	-0.023309799935982426	0.07351611342646394	0.7511900145998104	2.378810419420433	0.3044022657442005	9360	3
cg16961536	4	122700296	-0.10944731399898298	0.180150250713785	0.5434969115804418	0.5290818189918439	0.767558247804268	9451	3
cg16961545	12	16759571	-0.4666801107578097	0.47535403588524855	0.32622169304296106	1.9495347027606484	0.3772801170521971	9456	3
cg16961623	4	187521418	0.1912795239795837	0.22138217909570143	0.38757468653030275	0.5345627430889173	0.7654576631570107	9457	3
cg16961647	2	233562019	-0.26416813042522025	0.4808332344144878	0.582733326468502	0.0430886229598917	0.9786861094783913	9454	3
cg16961648	6	28743427	0.05927485564330298	0.19855943249574345	0.7653028784935676	0.9644286351471567	0.6174147247584117	9449	3
cg16961816	7	96633530	-0.16874813016957713	0.12934050665950986	0.1920014185145559	1.5971281955219205	0.44997462002130684	9428	3
cg16962008	7	48075950	0.14615876463860436	0.14073193019726427	0.2990087186985029	0.4647712864754937	0.7926403879525078	9456	3
cg16962045	12	6931058	0.036676878001854867	0.30833814582418073	0.905314825905757	5.724662484632865	0.057135408406269274	9446	3
cg16962115	1	236016383	-0.21320755667639105	0.08255683183564828	0.009807173635521957	2.0941347639619154	0.35096548910758985	9457	3
cg16962191	21	39753051	0.034472317187830885	0.12218665623612825	0.7778451115372743	0.4190458020829324	0.8109710671383942	9323	3
cg16962412	4	1983284	-6.322068443451458e-5	0.21774538367681032	0.9997683404053247	1.000101622741113	0.6064998418414846	9454	3
cg16962442	13	114828455	-0.13254746156452946	0.12113278649973858	0.2738529132255324	0.08165981753047159	0.9599924023548834	9421	3
cg16962463	12	89968675	0.2760145314410104	0.17864713849256506	0.12233989650697327	1.0400925517330661	0.5944930366532253	9448	3
cg16962557	4	153587387	-0.19788817778541842	0.21426484706565915	0.35571122872399935	1.2065418196798394	0.5470194553419485	9457	3
cg16962558	6	13512880	0.09872546587865422	0.20171217133437055	0.6245321153330569	0.8137331794444977	0.6657330000017644	9452	3
cg16962683	8	97602671	0.035082154700824174	0.4973686286985632	0.9437674303204621	0.10021741176769564	0.7515688872811009	5558	2
cg16962922	8	1110633	-0.1541715760605832	0.2113887330184798	0.46580147042419673	0.3278093931140614	0.5669518527751116	5544	2
cg16962970	1	178062686	-0.318923546108969	0.40377776977852964	0.42961584528101754	0.6409118493715391	0.7258180432619996	9454	3
cg16963062	17	41277392	0.3630304257354013	0.4335616218698384	0.40241193148471716	1.848232497736881	0.39688200905962917	9344	3
cg16963127	6	131336044	-0.1201769859543008	0.21639309540362717	0.5786455502980411	1.7545967875875217	0.1852998941739698	5556	2
cg16963138	17	60886079	0.1976063574617664	0.22686614199055907	0.38373983832955344	1.3041891288415355	0.5209534626115273	9458	3
cg16963144	20	22566976	-0.03426216634273297	0.09987380144387682	0.7315573897725143	4.64785915955463	0.09788816946740846	9455	3
cg16963373	10	3168776	0.23847257031777955	0.33314761867385356	0.4741046480091953	3.0697854918071137	0.21547880091450725	9411	3
cg16963426	19	12958338	-0.0762345300611924	0.10474734578769317	0.4667394625251902	0.15766165185466113	0.9241962612661099	9439	3
cg16963622	2	86116500	-0.8372229197016626	0.6740714671633725	0.21422224491380135	0.4456056484007068	0.5044291829831774	5541	2
cg16963683	11	44087684	0.2785643413210281	0.7868057519784658	0.7233054462168085	3.102800932453956	0.21195093575209856	9458	3
cg16963852	3	150479084	-0.05378617297103295	0.13598243340659036	0.6924461369558407	0.02027518526814737	0.989913619555928	9400	3
cg16964025	7	157482215	0.41078376803007755	0.2488188658263648	0.09875185323199064	1.540120226749612	0.46298523586967205	9425	3
cg16964117	2	219145237	-0.13749687347240613	0.30344637037731387	0.6504641043789491	0.24062924375696992	0.8866414360354515	9451	3
cg16964249	7	1499380	-0.02998590192511273	0.3741246506731201	0.9361183577895482	0.14706660759170334	0.9291052025462682	9422	3
cg16964389	10	118925704	-0.13162041522577292	0.15722376224724247	0.40250631850997276	0.07743089379285077	0.9620244172359158	9411	3
cg16964464	17	16470900	0.20141739724348853	0.27234813783670325	0.4595678930549743	4.55578257398939	0.10250012232449336	9454	3
cg16964478	12	103940343	0.2284677702065007	0.20406155661866615	0.2628833124799595	1.1892430260746774	0.5517713646194128	9456	3
cg16964535	2	27498334	-0.07663634567968719	0.27458937061209887	0.7801724084343249	0.6483986032510654	0.7231061117940764	9457	3
cg16964569	3	197687829	0.4403894249511226	0.3068038681591354	0.1511702195688263	1.2155629081656816	0.5445576560878923	9447	3
cg16964673	1	3775206	0.031011749184857617	0.10741979534743204	0.7728134258830189	0.6839267497248465	0.7103742217863387	9410	3
cg16964716	3	51725919	0.004107236353661064	0.1775481342724713	0.9815441135069161	1.8603597265476453	0.3944827510312358	9432	3
cg16964728	15	61340524	-0.1234104556839204	0.14962476784477288	0.4094853471903075	0.5770289905537025	0.749375942657021	9434	3
cg16964748	18	49866065	0.006679052717058596	0.05972391961958754	0.9109565169101262	2.9980113819686345	0.22335213081376543	9445	3
cg16964809	1	233463318	-0.27214483673741824	0.40888531393744376	0.505681236144803	0.1681661044958047	0.6817468179518318	5562	2
cg16964946	11	27442973	-0.18610653270561242	0.13254289868718316	0.16028222536673156	1.7790912611092133	0.41084238457565925	9453	3
cg16965374	1	20616440	0.28902169398444055	0.25999304629709574	0.26628796401635035	0.0559901771377319	0.8129497131499812	5561	2
cg16965393	11	61349094	0.6529632873864071	0.4827655276482865	0.17620024756269378	7.51065187717508	0.02339282474224135	9451	3
cg16965475	1	52870119	0.2732507565057953	0.39294863478518327	0.48681378711245166	0.9373667445344064	0.6258257055634098	9457	3
cg16965552	1	48937016	-0.22860119415023422	0.12167986003403773	0.06028407434464689	2.299901057987225	0.3166524341061654	9433	3
cg16965558	7	1279226	0.17283295252164782	0.17060412191312904	0.31102942890100865	0.35965777577858826	0.8354131484889401	9452	3
cg16965576	1	245238552	0.1997901570414559	0.16625235044623213	0.2294688068356775	0.338077419468396	0.8444762133035726	9442	3
cg16965605	12	66312027	-0.13638096107706427	0.2661906293826228	0.6084108301251556	1.5033975636832415	0.47156478622464437	9449	3
cg16965794	15	31372742	-0.056391744317446826	0.06164843300352593	0.3603327675316209	1.5025046931961838	0.4717753563642907	9455	3
cg16965936	21	43255477	0.15943604110184423	0.20875213814071544	0.4450116824266323	0.2311157834071003	0.8908689968203323	9458	3
cg16966043	21	34851144	0.3101416191474032	0.6075964883935385	0.6097431615939644	0.4914975156801683	0.7821187014347114	9459	3
cg16966139	1	111933757	0.1867801779079547	0.1031065001370912	0.07005935992489724	1.3296882572487436	0.5143536944765349	9444	3
cg16966201	10	50603359	-0.15398752195360785	0.21787331411811062	0.47970599806377295	0.5914223830728094	0.744002271147271	9427	3
cg16966243	15	76408398	0.26002636007950863	0.1853461770222638	0.16063988936830337	0.2746868303435232	0.8716708297387056	9445	3
cg16966261	15	47874599	0.11969841388510469	0.1839054612147719	0.5151308778278785	1.4424834906694124	0.4861482087310066	9456	3
cg16966315	7	149112318	0.026390377883654302	0.12234409094015539	0.8292167748786629	2.7529323800533247	0.2524691565445681	9438	3
cg16966340	1	48170888	0.03213430450667682	0.142108966213046	0.8211046687417457	0.18352559058256054	0.9123215308437269	9451	3
cg16966496	12	115172598	0.03784893260542394	0.05552699256906726	0.49547215817723395	1.0559138318575096	0.5898087684284459	9291	3
cg16966520	1	206786174	-2.8146406915547804e-4	0.07184148935920236	0.9968740171914329	0.04673221812810942	0.9769047646061174	9458	3
cg16966815	1	77333122	-1.7906648549972553	0.5951881801694648	0.0026248097738229502	0.10852734398721225	0.9471823281206995	9456	3
cg16966962	1	201915989	0.13092423134655506	0.3875488914065685	0.735494044051076	0.09970983759650225	0.9513674400202462	9458	3
cg16966992	14	31343356	0.0033513484014393675	0.18550641056708642	0.9855862463675754	0.5126632144708414	0.773885300273075	9457	3
cg16967003	7	1293599	0.03599332858276504	0.04712494840022304	0.44499537879614987	2.6500471708091142	0.2657966900925327	9440	3
cg16967068	15	38192897	-0.006534519527767741	0.2074117637047018	0.9748667589003808	4.011444060229909	0.1345631019993353	9453	3
cg16967099	18	30351472	0.11664572329195785	0.4500264730771636	0.7954828830033391	1.6390881674178512	0.4406325002533386	9443	3
cg16967296	11	27450634	-0.1376144150532844	0.09821751989645038	0.16117854623115924	0.47516948428630085	0.7885300664219212	9452	3
cg16967434	8	142240604	0.03317010719520664	0.26202628887625135	0.8992643101118516	3.924922511461968	0.1405121586201304	9459	3
cg16967541	8	132916175	0.16317237140722893	0.6734121880060586	0.8085424231964149	0.4138723015362791	0.813071562324974	9456	3
cg16967578	1	218575437	0.2073788085738943	0.195857730629723	0.2896800744143222	1.3459925431776574	0.5101776545893411	9459	3
cg16967583	2	241807859	-0.63869707888329	0.23907111191184166	0.007549556598141352	0.9842907294418509	0.611313495957555	9457	3
cg16967640	1	165205453	0.4691513072305379	0.25576761390658154	0.06661134600593047	0.24766475466442278	0.883527927779364	9415	3
cg16967820	13	111364634	0.21616259168118973	0.8668489699836817	0.8030777438119413	0.30349409515113196	0.8592055913927668	9457	3
cg16967830	15	27114748	0.1298514319596802	0.13261654509525608	0.3275060862400551	1.668672683247093	0.43416252143643175	9459	3
cg16967880	7	27213971	-0.11131780062040625	0.416877383990005	0.7894478492151729	0.42085633860298405	0.5165100569791499	5559	2
cg16968115	1	27560829	-0.2070442268479308	0.5943848142601851	0.7275896316499593	2.9991629990713644	0.22322355976658384	9441	3
cg16968413	4	39183824	-0.6801267629214975	0.5178711108299965	0.18907756431841474	4.416040783062478	0.10991802794042678	9429	3
cg16968475	7	2027283	-0.5942620903083626	0.41634734895109426	0.15348685334009607	2.964854885063014	0.22708578110985947	9450	3
cg16968514	6	33232604	0.08671151504594717	0.2900487164313943	0.7649743782729306	1.3055544865774955	0.5205979400590758	9448	3
cg16968596	15	89346629	0.19539470789438065	0.6153497289823713	0.7508381404016141	0.15747386248743628	0.6914929996796705	5556	2
cg16968623	4	27058431	-0.10618357145743534	0.21166383057553598	0.6159057281231529	0.8768554450816475	0.6450498214954463	9454	3
cg16968662	1	897308	0.18605506897660715	0.22773471658121225	0.41393895366982447	1.4326272653867842	0.4885499149426672	9458	3
cg16968672	14	23526574	1.4087424472960683	0.9240892005886757	0.1273923763449576	0.5818657965684051	0.7475658392856063	9455	3
cg16968885	1	103574619	0.0793423970786581	0.10307891629325353	0.441463162349594	0.45013953408406276	0.7984605105880999	9459	3
cg16968985	17	27313254	0.00311214618625872	0.10669940280029484	0.9767310660608225	0.795367202956439	0.6718745741576234	9450	3
cg16969025	11	104621250	-0.07015500226979904	0.1285746576320687	0.5853159571429776	3.0667067271820505	0.21581076061024893	9408	3
cg16969182	11	69455438	0.21261830998192807	0.9539077824424239	0.8236196472704421	3.116245338358482	0.21053093665435518	9400	3
cg16969274	3	196435434	0.03363013417496774	0.16749006044515957	0.8408636932230169	0.3506442414593851	0.8391866578082265	9447	3
cg16969368	17	57642752	0.132811898722642	0.09846897918668487	0.17741120047728287	0.2968729409468462	0.8620547713624167	9456	3
cg16969458	6	30687942	0.5558687453672769	0.7658206270793799	0.46793245786909116	0.4946781842516175	0.7808758597771092	9455	3
cg16969586	18	10726666	-3.6349200209592975e-4	0.12062148323166957	0.9975955840558507	4.462714680681119	0.10738257646874075	9455	3
cg16969623	19	54024182	0.4228305180716672	0.534079326825076	0.4285357151249198	0.8215663600381176	0.6631306959995352	9457	3
cg16969852	9	111775933	0.13310412970819324	0.6381959663973507	0.8347893183047523	0.6608967112644806	0.7186014721761138	9453	3
cg16969871	3	141944620	-0.011461170771472642	0.3907703886659419	0.9766016552130075	3.7818240106135566	0.051812150749455825	5561	2
cg16969872	13	79968324	0.08338909614265184	0.10807974315546962	0.44038006414663666	7.097899566615025	0.028754822596830865	9459	3
cg16970087	3	184414027	0.2682456743557946	0.17908503787539706	0.13416765531200006	0.6297903443291446	0.7298653804669852	9459	3
cg16970232	5	112073433	-0.4292371988173389	0.6008956505662156	0.4750237539830082	2.2081949323151546	0.3315099462095583	9459	3
cg16970323	20	42697667	0.06626886450583207	0.1469636219630454	0.652047070593706	0.2234140599790418	0.8943062240281404	9448	3
cg16970357	11	31820209	0.25225046253218913	0.15256882850305753	0.09825859940940394	0.6528154872791936	0.7215109359511741	9418	3
cg16970492	2	27575769	8.268112430515274e-4	0.18534032478103102	0.9964406141069931	0.47451721349582016	0.7887872759270746	9450	3
cg16970604	8	61325803	-0.10131110151040651	0.08868948949266273	0.25332419857932337	0.6136816080580758	0.7357677228413763	9458	3
cg16970628	12	128796424	-0.05273866357358292	0.0789514875592165	0.5041411125671873	3.1387774423915724	0.2081723948445015	9457	3
cg16970702	2	38978664	-0.9584174484532889	0.6930277664529232	0.16668254319998996	0.07079211070262564	0.9652230587875601	9452	3
cg16970734	15	22892300	0.44920427571858745	0.5137073214657771	0.3818807531038336	1.7201225989052527	0.42313614350875595	9441	3
cg16970843	2	217678680	0.3406609485935832	0.2128727422349053	0.10953131856684993	1.7650660904041662	0.41373357738391614	9458	3
cg16970851	12	22487658	1.0097122313819558	0.5273203250419995	0.055518190381452226	0.29202430818032143	0.8641472001978325	9417	3
cg16970926	12	29381810	0.02875050997864918	0.1765071181051952	0.8706083209527142	0.12765499117437584	0.9381668234896605	9457	3
cg16971128	22	37499859	-0.11556250839858255	0.1447997587164249	0.42482119365893195	0.3411972048118962	0.8431599479302301	9458	3
cg16971273	6	29634336	0.38159438436020615	0.25866004030833295	0.1401389433817434	0.040251669046123595	0.8409893168682757	5562	2
cg16971380	15	48483080	0.1574553228457709	0.16489404354113701	0.339634402025811	1.5061447757049506	0.4709174866688358	9441	3
cg16971515	8	141568960	-0.1663434294525053	0.3866237459253294	0.6670164980102445	1.8840576482881584	0.16987368532891184	5558	2
cg16971589	10	62761299	0.6622800967492901	0.6258200542913044	0.2899370940567854	0.2533548649375269	0.6147226579223625	5541	2
cg16971641	21	45979620	0.2776193114844952	0.2803989963445263	0.3221317531218837	1.5930436929724123	0.450894520276661	9458	3
cg16971664	10	3208440	0.14223190288721246	0.16463963828770414	0.3876437632710006	0.7550197823987883	0.6855664204765938	9440	3
cg16971668	3	27764810	0.21655906993813928	0.22311270411370285	0.3317343788079211	0.31034072325089057	0.5774711791884598	5561	2
cg16971827	11	119177430	-0.008707716010793568	0.1978117596867643	0.9648882909711433	0.4282044036922063	0.8072658767436048	9454	3
cg16971831	5	56110935	-0.6471575613787931	0.5882384434841368	0.2712615596886075	1.61127379446665	0.4468032681545754	9458	3
cg16971889	20	5584138	0.43479866391864075	0.2533274853917564	0.08609797724767651	0.2934639622083669	0.8635253875246672	9456	3
cg16971991	11	1146470	-0.30555682230526815	0.21281690318899055	0.15106686649473489	1.9051756399581792	0.38574150115695877	9458	3
cg16972079	3	183853295	-0.19473467383011403	1.6374528224303913	0.9053344863650252	4.061539061073727	0.04387049786387928	5551	2
cg16972309	12	109251715	-0.05693459946542146	0.42127279768098513	0.8924940651330993	0.1949809127557403	0.9071109986390925	9454	3
cg16972491	2	239335466	0.18689061836604648	0.6201131692983748	0.7631236228360748	1.9321158380372625	0.38058036348819074	9452	3
cg16972496	11	95519305	0.035910721293569654	0.09983096700636665	0.719060086272451	1.0687648059902788	0.5860311094619887	9291	3
cg16972885	11	61319066	0.1187461662740602	0.22026575044496413	0.589815035742826	0.3261285219776364	0.8495365945988765	9450	3
cg16973098	13	95359203	-0.10865514372211953	0.14671021470489418	0.45892956423666353	1.8328699452902282	0.3999423078524964	9452	3
cg16973107	12	57828180	0.3455341044567517	0.26268498659062434	0.1883777137931027	1.7483423366219832	0.4172076713541057	9457	3
cg16973406	22	43265991	0.13155300546504853	0.19269551053738387	0.4947971499310423	0.9123360601578305	0.6337073462565666	9454	3
cg16973520	2	219763176	-0.13235733466106947	0.33992338302087133	0.6969994865399541	1.4885149973709795	0.4750869216765121	9459	3
cg16973527	15	70767570	0.006639033100768553	0.4033230782628143	0.9868667500444662	8.34334126924033	0.015426466594967117	9455	3
cg16973568	15	28259937	0.3221732471321255	0.40646496680573985	0.42799784016191017	2.015594740323794	0.3650221033310077	9427	3
cg16973606	2	71295167	-0.1439343112314086	0.5181395079849946	0.7811730682646769	2.1184997850324963	0.346715786919178	9451	3
cg16973715	3	64254112	-0.020944124461722884	0.3177390304023648	0.9474446055755779	0.09412544756145533	0.7589965913245313	5553	2
cg16974014	22	22007515	0.13962161066585	0.23387686959394546	0.5505156035315004	0.22590341198976277	0.8931937949801362	9458	3
cg16974075	10	13093279	-0.1148081222306075	0.10715155789847869	0.28396468536037933	0.7102605983878358	0.7010820868260864	9458	3
cg16974190	7	128763677	0.4101120899719207	0.21384549004765535	0.055136844889554726	0.6807745705754464	0.7114947179606531	9445	3
cg16974257	21	30396815	-0.43701473702879684	0.5045389061666039	0.3863988196020178	2.452633396707767	0.29337116457441303	9459	3
cg16974308	8	81974381	0.09913500415836382	0.11508802855000058	0.38902650025257307	2.0131092316717734	0.36547601812287706	9328	3
cg16974379	10	38146505	1.2576019918941368	0.5653955443635099	0.026129136906075687	0.25810678083672145	0.878927038010586	9458	3
cg16974513	11	1380328	-0.2613335395453383	0.48966838245567024	0.5935526083637721	1.5460432877829413	0.46161611930579266	9408	3
cg16974516	2	237640723	-0.005263657667202973	0.14115009649427182	0.9702528152813935	3.906430248513155	0.14181737732567656	9458	3
cg16974832	2	238188707	0.08955022215779042	0.16038419607074506	0.5766066587047143	2.21769434943433	0.3299391040548193	9458	3
cg16974873	10	60821842	-0.045215952262622636	0.06363724406147202	0.47737766506013923	1.0327754780227156	0.5966719948068956	9432	3
cg16974893	3	156799514	-0.23292066177246562	0.12724468480892237	0.0671760682864177	2.468277213141355	0.2910853934516609	9456	3
cg16974909	4	176986856	0.5314927486454826	0.4927780629149571	0.2807820735750416	0.5166211180819222	0.7723553329259517	9447	3
cg16975002	2	2633488	0.042559551771136774	0.27384771999120117	0.8764955747787971	1.9135418919405192	0.16657034980060464	5474	2
cg16975027	2	191745736	-0.6415527636862037	0.8763970690305691	0.46414759868480376	1.915087864855135	0.3838344525783562	9384	3
cg16975095	3	71942852	0.113525429243597	0.11971953926320851	0.3429963480928627	1.8192359163428602	0.4026780345033752	9455	3
cg16975225	12	52437342	0.0987584311795885	0.25875097369352906	0.7027034398510114	3.982428129071834	0.13652956907780744	9456	3
cg16975367	4	8390148	-0.2496820991226697	0.26270179180458914	0.34188909835418796	1.49496453265063	0.47355734433666163	9454	3
cg16975587	3	46506206	-0.06867343849372322	0.17287682452455377	0.6911911331562357	1.5775897964226262	0.4543920541420216	9442	3
cg16975599	3	158962761	0.07714225700028102	0.07648240197237081	0.3131532941015349	0.4778437420151237	0.7874764047073863	9412	3
cg16975614	3	105601834	0.030275722967117107	0.05228849973693897	0.5625803773299816	0.6440544677902702	0.42224641780356953	5560	2
cg16975639	2	233501753	0.08577210806586698	0.08047323491964604	0.28649308013784597	1.354677102829004	0.5079671232983914	9435	3
cg16975695	6	122792759	-1.3699622921067798	0.599028074785464	0.02219727643107171	3.284599142201019	0.19353448388452532	9456	3
cg16975812	15	43618947	0.03785499097760741	0.15733979999511696	0.8098699036918993	0.7492878227597192	0.6875340582608994	9447	3
cg16975863	4	57548093	0.017743232182125906	0.07758549223575463	0.8191078042490114	1.1862027325840676	0.5526107759160208	9447	3
cg16975888	4	83722528	-0.0421381964665607	0.17923729540849187	0.8141332477944674	1.9408719930881921	0.37891779523413793	9454	3
cg16975959	2	223184510	-0.20558260418704452	0.46217011315591366	0.6564496920677669	1.8502775638605982	0.3964763914977344	9459	3
cg16975973	12	77459865	-0.4826798157581022	0.5278763230976321	0.3605169450575491	1.647649561949613	0.43875031731607295	9454	3
cg16975985	12	49524048	-0.04316108669759275	0.3195019981976129	0.892541801008666	0.5999539800763091	0.7408352670768278	9453	3
cg16976034	7	101870713	-0.0014670764209124532	0.4462030193748704	0.9973766302200713	0.9006642394172534	0.3426036665850146	4939	2
cg16976047	22	31556225	-0.10077095758408036	0.7693791267637614	0.8957935146360351	2.314074383084093	0.3144163576781721	9373	3
cg16976189	2	67624291	-0.27479726176527797	0.2972309106598001	0.3552132968899446	3.406666692213972	0.1820755904285185	9445	3
cg16976310	6	27862785	-0.8223769573042947	0.7572152713993653	0.2774549368108823	6.254107062253221	0.043846800340029676	9448	3
cg16976370	4	46995821	-0.04814584415275774	0.4394436855224521	0.9127576239654928	5.774581184258739	0.055726995413167266	9428	3
cg16976499	6	76330505	0.07553570722333057	0.12981815566488364	0.5606624634647891	0.838468630962803	0.6575501030464845	9438	3
cg16976520	7	158588852	-0.012213526632744259	0.1937884897022723	0.9497465677216289	2.649439892371649	0.26587740864589315	9451	3
cg16976547	15	91433530	-0.3649522126789854	0.3926556713863495	0.3526580382237768	5.027290170336158	0.08097254882317122	9451	3
cg16976599	2	208545555	0.1279063977260498	0.2015016749931147	0.5255810881083727	1.502558634096753	0.2202780936160136	5536	2
cg16976628	2	60783561	0.17391498092363308	0.16565173004336828	0.2937717818144764	0.37687989015227763	0.8282502424503392	9218	3
cg16976662	10	95754200	-0.2407698252569312	0.2638134029680724	0.36142560547509506	0.36603128642587013	0.8327551286693982	9456	3
cg16976857	3	43121157	0.021516020837947344	0.23798881526592844	0.9279632399609683	2.296520925167945	0.3171880502345013	9421	3
cg16976870	8	144631524	-0.13977261420589437	0.19849372859694478	0.48132915322227593	0.17796148465201483	0.9148631915419015	9457	3
cg16976910	13	110438935	0.00301091917485279	0.23081041336899724	0.9895919003206005	4.143494118223022	0.12596552014637313	9418	3
cg16977035	11	44330474	-0.040483184593651925	0.1074442208376884	0.706334676546581	0.8868767317432381	0.6418257908884226	9432	3
cg16977257	20	4701595	0.6992409229151856	0.6421211396151165	0.27617380086414434	5.245532190566657	0.07260176143298874	9456	3
cg16977270	6	16306857	0.1099972163707156	0.17701316626114172	0.5343318832366455	2.9894312721520726	0.08380959856145874	5550	2
cg16977570	13	24152974	-0.17824346181035663	0.9223961115116354	0.8467713215941739	5.148349732390803	0.07621668582378778	9447	3
cg16977596	11	46396095	0.11816197086618968	0.2821960647549829	0.6754186154919307	1.945821329792862	0.3779812586448091	9448	3
cg16977668	6	86353909	-0.17292833930382254	0.4586612818054896	0.7061524831977917	1.7596749328981716	0.41485033330006466	9455	3
cg16977706	11	2160129	-0.07832411192830405	0.32126251684950174	0.8073849721893565	9.733666697819253	0.007697702672116093	9402	3
cg16977711	19	56598916	-0.031007149778916398	0.20259089547674022	0.878356458423278	1.1581227827190141	0.5604241387186013	9448	3
cg16977735	10	530714	-0.1237308220350255	0.05684782944158114	0.029515894938933078	1.245717236850708	0.5364088555807618	9453	3
cg16977751	22	29729347	0.2578497250599024	0.20123721446953935	0.20008049273703704	3.0328080570096603	0.2194997844427826	9457	3
cg16977799	11	1785547	-0.09604779039634861	0.4482843106347448	0.830347102650949	1.763078026224131	0.41414504630933047	9449	3
cg16977858	3	52567510	-0.7604831167569495	0.49626639056718785	0.12542152130187842	3.6938951465724483	0.15771785449998563	9459	3
cg16977872	11	64008132	0.2547874436463426	0.4592968695164191	0.579076834103374	0.9863987661641322	0.610669499759932	9453	3
cg16978004	15	25330242	-0.008383604423825505	0.07744670199411367	0.9137973946084477	2.1812377125779356	0.33600848838448766	9455	3
cg16978168	6	159227784	0.3699903015215084	0.21771005477244726	0.089231877685492	1.1372979016885387	0.5662900077349118	9457	3
cg16978263	3	160118452	-1.053968117399093	0.7019011873521671	0.1332029121021843	0.19061172796236048	0.9090948325749616	9459	3
cg16978268	18	60646671	-0.3501300259976284	0.1773077006183913	0.048301876596938305	1.6796501789005265	0.43178604075825605	9456	3
cg16978367	8	37593814	-0.16096051391487365	0.46081037174441725	0.7268649926716746	0.30740486091326086	0.8575271570137625	9414	3
cg16978398	7	98047885	0.05035484129492664	0.1384424042802403	0.7160640321287624	7.446700753835498	0.006355283652596447	5560	2
cg16978571	11	64066625	0.1673494330942698	0.16976729655093145	0.3242519891076989	2.906853020211099	0.23376790610124745	9456	3
cg16978797	3	57113447	0.041219534001558256	0.2300864439247269	0.8578214666249729	4.7000458409498025	0.09536697633411152	9391	3
cg16978871	7	139026114	-1.2304583348025846	0.50890149177438615	0.015611595448911672	1.0987651461964671	0.5773061447082647	9333	3
cg16978910	10	131577703	-0.029039997294065888	0.2769514711241245	0.9164901483012015	2.069259916564773	0.35535785382881996	9444	3
cg16978914	2	223158408	-0.00608020863764338	0.11240436576664099	0.9568616414135922	1.5520457923967053	0.4602327697916708	9458	3
cg16979070	6	150463417	0.03880726644453481	0.17494522515167138	0.8244499307232305	1.8568531814408047	0.39517499347893104	9453	3
cg16979445	6	30659643	-0.31344042527989274	0.21385086940880005	0.14273104614256282	0.9035900813970605	0.3418208988845286	5561	2
cg16979575	11	118799782	-0.009166664464716059	0.4112234275588115	0.9822156669776712	2.0040043711326696	0.36714361514011884	9397	3
cg16979622	17	79196755	0.5962762498039851	0.45299926472917934	0.18807832009672937	0.4079166924315197	0.8154963389883969	9459	3
cg16979981	2	48034654	0.07635387411760047	0.12526805025723967	0.5421772170401084	1.7462651371100637	0.4176412082364377	9331	3
cg16980245	15	25492469	0.01822583126827632	0.08831377927032637	0.8364973336524649	1.205093902344552	0.5474156182034788	9456	3
cg16980360	17	29298148	-0.1575614486501974	0.5820191431196282	0.7866100589803839	3.0217468115750603	0.22071711814080625	9458	3
cg16980380	17	78417883	0.007181421540030576	0.07303088393550884	0.9216670526455587	0.6543305581787031	0.7209645728106571	9456	3
cg16980426	11	68191213	-0.37835453907688643	0.2633987273107922	0.15087926031892238	0.5024256389243429	0.7778568108741777	9455	3
cg16980530	2	69099584	0.455765743699152	0.3152846120816734	0.14829805353549422	0.10282110670040573	0.7484701063181477	5562	2
cg16980637	19	51815359	-0.1552096664169385	0.14667601025887952	0.28997324494221605	0.7797879814061037	0.6771286526259312	9453	3
cg16981024	10	35896654	0.1200130234912832	0.10730270624363042	0.2633736098394602	2.0780708749206367	0.3537957755810924	9444	3
cg16981027	2	39193891	-0.24952233939650378	0.14879574805997023	0.09355316687917957	0.1333817446897142	0.9354843407246546	9456	3
cg16981259	6	31509434	-0.06313503556310615	0.6378274539186075	0.9211505719500807	1.8564259315028382	0.39525942174232753	9434	3
cg16981346	17	41128692	0.12692536602668003	0.13718507012200942	0.3548552903966655	1.7034704883301741	0.42667390579858344	9447	3
cg16981615	15	72009031	0.17662408434575663	0.1900162341231552	0.35261913533282957	4.065429867978074	0.13097943746872212	9453	3
cg16981685	11	123305126	0.020103351995129613	0.12902084232603206	0.8761790334077163	1.1207620173130044	0.5709914697060743	9452	3
cg16981943	10	91458029	0.03258265657040343	0.16780085878197193	0.8460392082347761	0.9433365614990559	0.33142123807171037	5478	2
cg16982073	13	112507984	-0.015762895722413062	0.08374077403424943	0.8506928943558005	0.7811299569666855	0.6766744599702362	9458	3
cg16982077	5	138842197	-0.041693712778301785	0.22943496507658623	0.8557997640855737	1.4065331381469832	0.4949658201133974	9454	3
cg16982087	7	924964	-0.028543625477931874	0.31622073864994615	0.928076731784052	3.6268515458605117	0.16309445411119386	9452	3
cg16982199	2	177418664	0.14885822376466698	0.19648641102178394	0.4486901181927081	0.4416316597039095	0.8018643461673005	9456	3
cg16982291	2	190715638	-0.2995621802991856	0.24162264190004462	0.21505178391542445	8.064428170233507	0.017735019608532666	9453	3
cg16982328	6	139456080	-1.2296535743994266	0.6582714630064912	0.06176154548089052	0.2336187994797569	0.8897547644922849	9263	3
cg16982435	7	98602908	0.06457307029196836	0.24139954806519906	0.7890883880900859	1.8632958829012114	0.393904044410548	9453	3
cg16982917	3	164924776	-0.534515367019885	0.7535579715709515	0.47812458071206393	0.07615109007731277	0.7825827295540804	5544	2
cg16983055	17	34308567	-0.5644968963739303	0.2707165542178532	0.03705157304721279	1.3911945785258049	0.4987764451817624	9457	3
cg16983084	7	127117859	0.02813261808447722	0.08583173515083124	0.7430895340335809	0.9537310207273492	0.6207260048946659	9448	3
cg16983110	6	128813319	-0.23327251694234363	0.11916928626991904	0.05029005316093068	0.23923681159538396	0.887258944996008	9456	3
cg16983152	6	31592053	-0.4477750758130965	0.2013227384079167	0.026137315758504392	0.5258257148738872	0.7688088903693518	9395	3
cg16983159	5	138862441	0.7052644580500627	0.45423877213097336	0.12051170516615853	0.629014993154043	0.7301483863108746	9455	3
cg16983211	12	54427636	-0.2243441739128206	0.3862590163016296	0.561366639308382	0.4128417733381213	0.8134906168636302	9439	3
cg16983282	17	9871831	-5.984469113930733e-4	0.15005061099142492	0.9968178051256458	0.8142286899428454	0.665568081587011	9432	3
cg16983422	8	101322179	-0.5047731062873865	0.4772382654743701	0.290193962134908	0.3606533507659105	0.8349973937589198	9455	3
cg16983541	3	52231347	-0.16370837237720215	0.20055118737871122	0.4143330275651069	0.05400510858500275	0.9733587552781917	9455	3
cg16983588	11	129793108	0.18956283820299258	0.10771899587734272	0.07844337758198638	1.3443225312241913	0.5106038338864866	9458	3
cg16983627	17	34238386	0.10780557333144941	0.24880292610723403	0.664798982693869	0.025001262966484066	0.9875771768552472	9457	3
cg16983723	3	182219752	-0.49329847113312664	0.20356704560450387	0.015381374083084778	1.2205173065051	0.2692591543018854	5557	2
cg16983730	10	134106591	-0.5790953558224584	0.2399000334507462	0.015782673291317908	0.04634056922599422	0.9770960851773935	9448	3
cg16983759	18	77794750	1.0016711666063132	0.6056328570108476	0.09814280484438559	0.3801591579531051	0.8268933280002518	9453	3
cg16983801	3	194203889	0.0501683207336933	0.1340571291175296	0.708232532974032	3.3674747378286582	0.18567872774386868	9458	3
cg16983916	7	156159713	-0.019473279520489762	0.1783758155842002	0.9130676913517399	0.06693060057680775	0.9670884683401278	9457	3
cg16984132	11	117052181	-0.0567978883936405	0.18036068488601129	0.7528278622724396	0.16684722472501162	0.9199613576619825	9455	3
cg16984332	6	34434017	0.36405593803832526	0.3613980570465316	0.31376447617171255	0.3356485745458443	0.8455023871631954	9432	3
cg16984335	12	58159051	-0.5816582085688559	0.7150424677598187	0.41595456111540713	0.07524603929202651	0.9630759331726249	9458	3
cg16984485	3	3218116	0.04935205442054424	0.12623910693576545	0.695840778592463	4.039515342678917	0.1326876151965781	9454	3
cg16984522	11	106829614	2.149186823026003e-4	0.14105739636811604	0.9987843230025095	1.9156793197026754	0.3837209589869519	9452	3
cg16984553	6	3456062	0.11641992123836986	0.40547017406841585	0.7740179370456326	1.2242985647320372	0.5421843087159097	9457	3
cg16984639	7	129593449	0.3142224967131405	0.29704182703347987	0.29012874563971697	0.0912848428391117	0.762550054770704	5560	2
cg16984812	2	43863456	0.09098489480148943	0.1903904929693235	0.6327315569213797	1.1082839622248217	0.5745650374148032	9459	3
cg16984944	3	99979425	0.322743775016631	0.24239667766925233	0.18303458540832168	0.6883285149098758	0.7088124907511664	9456	3
cg16984969	4	99235909	0.3707813739958557	0.19349597004174668	0.0553367526345658	4.165773274830952	0.12457010397471831	9451	3
cg16984981	18	74516049	0.10729255952817231	0.22382416742364974	0.6316818878968258	0.08960860107051362	0.7646753291542504	5555	2
cg16985023	10	133195834	-0.00987181055940581	0.18297621272587417	0.9569739384746898	0.15665989105928058	0.6922504788401673	5560	2
cg16985113	11	65625714	-0.2436406637737439	0.6013033937147422	0.6853396376019673	0.9147299740984424	0.6329492796084172	9398	3
cg16985233	15	43806249	0.6366386591852968	0.21835034906019254	0.0035491997350468453	0.6841430879909158	0.7102973853783767	9456	3
cg16985255	6	27670188	0.13597083595377885	0.2910653138721432	0.6403933633526517	1.4366494443321731	0.48756838465526936	9446	3
cg16985259	1	44412491	-0.34784485216504474	0.8565431793890192	0.6846668380277212	1.5426473113126107	0.4624006038798422	9436	3
cg16985288	1	227015456	-0.2591528746034195	0.28309699750019846	0.35997077287586554	0.8909850403036427	0.6405087348741646	9454	3
cg16985320	13	48877262	0.16106926066866895	0.6495362450726347	0.8041531420342428	4.095215022397779	0.1290432691364205	9454	3
cg16985333	3	169389990	0.15542852514340058	0.20913911799563856	0.4573712183615377	0.3305985603621027	0.8476399842751936	9451	3
cg16985632	20	30432938	-0.21710830146298546	0.2684275778067874	0.41862145941938533	1.0023150747620977	0.6058289839875519	9444	3
cg16985652	1	27241897	0.0708836406189679	0.166758281592797	0.6707869673936031	2.2874204159345597	0.3186346252708877	9456	3
cg16985667	17	39306289	-0.0026776753069105157	0.11285585949497819	0.9810707626622402	1.2909147743285585	0.5244226230663825	9433	3
cg16985702	7	115846993	0.07424199151355976	0.1869915151579923	0.6913423794420068	2.3656708068514734	0.30640871343209936	9445	3
cg16985708	7	73247674	-0.017681467738937015	0.11307604992520078	0.8757430151859816	1.6569358430707612	0.4367178600655624	9434	3
cg16985778	1	32708234	-0.38236885670516213	0.2228875606948188	0.0862492836792858	3.472630325673735	0.17616835778724407	9458	3
cg16985952	1	15068172	0.20150772436851716	0.1793684078708358	0.2612552129511919	1.6654181214148616	0.43486960097454574	9452	3
cg16985966	17	79177523	-0.03076127778503939	0.23556303104065063	0.8961026711206114	0.7782327133768011	0.6776554156864	9458	3
cg16986150	7	151553782	-0.09566295613299187	0.1530781481911234	0.5320177349010782	1.4885945214758018	0.4750680316209888	9449	3
cg16986298	1	27324471	0.27839927751814497	0.5820013093437386	0.6324023969786836	1.8643517124785394	0.39369615151988313	9390	3
cg16986315	1	19181291	-0.06208815386469449	0.07419804467319929	0.402710831053562	4.290657685097755	0.03832233866799508	5562	2
cg16986494	3	61237206	-0.03658249768417307	0.3895726033771565	0.9251852696550018	2.1273371982148164	0.3451871314135831	9459	3
cg16986571	13	114872102	0.16193789917173895	0.16550342479705446	0.3278486035236259	0.8576285955206691	0.6512808622666868	9448	3
cg16986578	1	201979567	-0.027305499369206267	0.21860029068024117	0.9005943051454989	1.4082830063637537	0.4945329470302219	9456	3
cg16986624	15	52471717	0.7659861871270272	0.5511793404959527	0.1646132390093176	0.2240287241054354	0.8940314172818054	9441	3
cg16986661	2	65866869	0.006584143157398482	0.23753064338542892	0.977886164774506	2.7040287624028023	0.2587185775489161	9458	3
cg16986720	11	84634735	-0.06144235214429878	0.21014504501393594	0.7699955747259872	3.5796521502834553	0.16698921071629416	9442	3
cg16986746	3	48594219	0.6046882841784781	0.7743264098335005	0.434848557550557	2.8343894922758808	0.2423930380445055	9456	3
cg16986748	1	154971109	0.15587075425754598	0.26508941393625984	0.5565369040230116	7.496812134220491	0.02355526145535298	9452	3
cg16986851	2	73052567	0.03431777110042081	0.33623715495263024	0.9187057289496542	2.066509256246115	0.3558469244422364	9436	3
cg16986973	11	95657424	0.07457957784802466	0.622368573225473	0.9046163506489305	3.0484061126108575	0.217794557720331	9449	3
cg16987101	1	226297828	-1.0008793162606227	0.727681777288249	0.16899648345918333	0.920507918114214	0.631123345663206	9431	3
cg16987305	1	65991596	-0.1489369506000211	0.23235881817556767	0.5215368087513056	1.6817476522851074	0.4313334482607554	9434	3
cg16987365	1	2450682	0.24350433287260154	0.519438896350495	0.6392244652583909	0.12313903906330938	0.7256545745488686	5554	2
cg16987524	2	112939425	-0.026125827751353973	0.12390130544567939	0.8329965272367077	0.3977074166779252	0.8196697954182481	9407	3
cg16987552	1	231015123	-0.014189257993068439	0.08911443146464233	0.8734914961947818	0.37985595329967325	0.8270186964555573	9452	3
cg16987556	4	54245040	-0.034166804059423024	0.13917212843574844	0.8060690493395662	4.189435151725176	0.12310500657008502	9429	3
cg16987567	1	33790374	-0.23206779604268493	0.23255660373836837	0.3183287670985832	0.6689557859047245	0.7157116669249268	9457	3
cg16987606	17	72426469	-0.027999822891599867	0.17040809747359784	0.8694867938749862	0.22421384459255034	0.8939486693457173	9459	3
cg16987638	6	1601509	-0.07341716825925125	0.1228499112940802	0.5500956660132674	0.5537083029465181	0.7581650663050824	9454	3
cg16987684	4	110765488	-0.009616244524708568	0.09055755242145914	0.9154321478382459	3.1705511976804153	0.20489131752537243	9446	3
cg16987735	1	152759772	-0.11097138798323247	0.15330696307554617	0.4691572573564109	4.348075442486928	0.03705079304560327	5559	2
cg16987754	7	155242911	0.01569144487754953	0.21917903906285607	0.9429266826558094	5.218957467094686	0.07357288484592417	9418	3
cg16987761	4	3318072	0.028089802350853357	0.24699500967681465	0.9094548475401216	1.9624934036637285	0.37484348936231165	9458	3
cg16987804	1	247095607	-1.2791830623773606	0.7135523486972049	0.07302140722315155	4.745122183667518	0.09324161987080276	9233	3
cg16987876	19	543909	-0.09634805131732363	0.12488178077403207	0.4404022841941985	2.894785097677774	0.23518271675578162	9441	3
cg16987900	5	140207609	0.0600620527719774	0.06320331572396104	0.3419603063491097	0.23753460399268808	0.8880144159033507	9417	3
cg16987982	5	58082727	-0.0558357202276764	0.056638796586708895	0.3242209142851912	1.1319608199458973	0.5678031938671291	9446	3
cg16988008	11	108463728	0.09758267200460131	0.4046530375542176	0.8094377277692243	1.4013984297210889	0.4962382053298131	9411	3
cg16988129	6	41909703	-0.1424886542458506	0.4108436666683581	0.7287268182338731	5.94019017824885	0.051298432176992974	9446	3
cg16988166	10	35503900	0.09896192584355071	0.203168596162205	0.6261926889991387	3.414976867559759	0.18132061995764057	9405	3
cg16988194	5	121852022	-0.09274474985779377	0.07764978908249769	0.23232233352766254	0.3278372744606003	0.8488110806912376	9455	3
cg16988212	4	7373065	-0.08199736617948628	0.06893928986845821	0.23427673927080586	0.6795744670936031	0.7119217797215844	9459	3
cg16988262	1	15930761	0.07866843341862767	0.06100299890223749	0.1971954637485568	0.155128309654388	0.925367655690221	9445	3
cg16988611	10	82224946	-0.09075201299351436	0.16294454449869336	0.577561386242292	0.2250353068359051	0.8935815722003067	9445	3
cg16988616	2	127732268	-0.6248298686260177	0.25771870819222287	0.015330980577535694	1.2842532050538762	0.25710971905679075	5562	2
cg16988637	2	60782623	-0.4909842471709145	0.4441254392599453	0.26893950932313493	1.6650668961891686	0.4349459762674565	9442	3
cg16988810	6	31762650	0.029438966079536867	0.1782570675292163	0.8688267518225153	0.35951467315904007	0.8354729255324543	9452	3
cg16988970	17	42248062	-0.060645448832104897	0.11255269726255954	0.5900122607268242	0.4510879505253308	0.7980819638122177	9458	3
cg16988976	2	99953032	0.14176393448082591	0.5580081776912892	0.7994542211623843	5.266805886472054	0.07183360018535398	9455	3
cg16988986	1	109941118	0.10538094699638775	0.10427377421902029	0.3121993255635261	0.7795431420897548	0.6772115515582519	9457	3
cg16988989	15	25925801	0.16185843573077538	0.22530532783006915	0.4725131813639379	2.6571258297508136	0.26485761086972703	9456	3
cg16989018	7	55979455	0.09127082509178101	0.19515798405360388	0.6400158676753023	0.7375925619114767	0.6915662813226562	9455	3
cg16989086	20	62203971	-0.12360731152064536	0.16845888037804585	0.46309891874180736	1.0596984720748277	0.5886937167857464	9450	3
cg16989107	1	46598393	0.283476589651131	0.39625904986267607	0.47437303491733906	7.364818743574935	0.025162276463099098	9401	3
cg16989117	1	40781907	0.05284154365878965	0.1414853251804222	0.7087933085211333	1.5635221877427334	0.4575994257330356	9457	3
cg16989132	5	159912687	0.02588073540809771	0.16766446478612923	0.8773256623249591	4.283986978379826	0.11742053298892882	9455	3
cg16989143	6	6058663	0.07846350068702734	0.09579279658819963	0.4127316190412142	4.3392075671814405	0.11422286491963886	9456	3
cg16989148	17	46125619	-0.012282694017563309	0.45964393798361736	0.9786813120050136	0.3791568137301597	0.8273078477395985	9442	3
cg16989180	1	145097220	-0.03285242734361617	0.2003723435580383	0.8697650771300973	0.1943533740881148	0.9073956669105812	9458	3
cg16989281	10	104628959	0.04057317738339095	0.13908680711966817	0.770507456280419	0.06012998063634649	0.9703824660339242	9346	3
cg16989340	1	1084147	-0.47905367032798457	0.23286834038472945	0.0396682631089361	4.0408246084216115	0.13260078194710045	9456	3
cg16989378	2	230786828	0.26810587138671876	0.4789658918360705	0.5756432592457839	0.28675938841592985	0.866425029866859	9427	3
cg16989380	3	190094196	0.04124885973090487	0.11719749160657764	0.7248680651295594	0.15529318284606022	0.9252913746750058	9451	3
cg16989443	1	1849195	-0.11908202531345892	0.2137799439553487	0.5775063470247415	2.015589291909777	0.3650230977281343	9455	3
cg16989476	18	33876603	0.09545534413605197	0.39939958581229534	0.8111078287662008	1.27364671044832	0.5289701080595057	9446	3
cg16989544	7	28666703	-0.10345358419324605	0.11634415906947691	0.3738939496438826	0.20865073506610204	0.90093211566795806	9437	3
cg16989587	5	173009599	0.10753896540440323	0.14801603408175495	0.4675102958575045	0.7953066582511217	0.671894913689536	9421	3
cg16989719	2	238392110	-0.05010982072918491	0.05421325563580732	0.35532526022727756	1.1928402010882428	0.5507798474688774	9430	3
cg16989784	3	52205894	0.09980708616558304	0.23261437344603494	0.6678746708226926	2.39146797131325	0.3024818553402227	9453	3
cg16989797	9	139378060	-0.5564580689874518	0.6779837284274016	0.41178622713422824	0.12827002788879227	0.9378783643248312	9445	3
cg16989837	1	40629775	0.3496043508440485	0.20252512144031523	0.08430656641268354	0.09001159866576873	0.7641624108405576	5544	2
cg16989867	7	138601935	-0.2596852053991749	0.21633691562812182	0.2299941278982129	0.08905170890286565	0.956450871261348	9452	3
cg16990120	1	149871080	-0.5874302310161843	0.5741529374786508	0.30624874235358934	0.027384667949119458	0.986400979650988	9452	3
cg16990168	1	119526060	0.12180020560398852	0.13754638893589685	0.375875738792186	0.9002517484388899	0.6375478957270718	9455	3
cg16990174	3	72496875	0.020352006833003623	0.10136656416946178	0.8408734712386428	2.0111192609766753	0.3658398423756748	9454	3
cg16990474	10	1506175	-0.3325528760315727	0.15094532419279422	0.027585258672864103	0.5940514345004445	0.7430249035588617	9458	3
cg16990505	14	50319680	0.16091470223826443	0.8608097977245097	0.8517123048426722	1.776220176740076	0.4114325896807324	9457	3
cg16990513	5	77656921	-0.002016107418966318	0.6076454736446744	0.9973527030137138	1.031909441214631	0.5969304207093715	9454	3
cg16990532	10	72238449	0.5309862732761811	0.22495694654975032	0.018255699521950917	3.494529811370117	0.17424988214717546	9323	3
cg16990557	6	17725431	-0.05272401653240186	0.17463954451197491	0.7627268201233006	0.36423813791795523	0.5461618518382553	5559	2
cg16990755	17	37335148	0.11641709838611927	0.14257555348741258	0.4141975468763406	1.5716868875409749	0.45573515266015097	9455	3
cg16990945	18	74832261	0.3754464119215704	0.2800691718755138	0.18006696730793062	0.034197740234485005	0.9830464859086474	9444	3
cg16990996	6	31632774	-0.4879740673161758	0.6034052224876828	0.418687476564501	0.8576061980743629	0.6512881558215973	9458	3
cg16991168	15	47700931	-0.025279148046845317	0.15521573175669814	0.8706250438338458	0.8249623208126591	0.6620056684911537	9448	3
cg16991298	17	7559144	-0.4478951240256552	0.7631762148880117	0.5572823077092475	3.204886864299373	0.20140379975860895	9457	3
cg16991341	13	111554054	-0.28021208339483833	0.15050548163335922	0.06263037053062659	3.503648800525885	0.17345719924428335	9444	3
cg16991515	6	27107019	0.33612311515929494	0.599986760562951	0.5753310553005095	1.918562785235256	0.3831681345156032	9458	3
cg16991569	1	63142359	-0.1974075627928942	0.11183492114528884	0.07753532657863545	0.986474546372995	0.6106463618671643	9439	3
cg16991595	4	129209095	-1.0230091485050652	1.1163734104656304	0.35947378218757225	0.37941091490850887	0.8272027444669723	9386	3
cg16991765	5	178594097	0.34242983794053317	0.33504795751392114	0.30676560850787443	1.0396956500803014	0.5946110259947816	9455	3
cg16991768	1	3664047	0.389433610625692	0.6022018148387202	0.5178371982624024	0.40452984882736853	0.8168784882188764	9412	3
cg16991858	1	244612113	0.07149105996147678	0.13833383663939894	0.6052951078838477	3.892591322887859	0.1428020802731052	9450	3
cg16991868	1	27227383	0.16084622514085964	0.06138733501311737	0.008788186459711146	1.777615332475779	0.4111456834933959	9453	3
cg16991886	6	11832079	-0.12103285926716947	0.2747041435922187	0.6595073115304896	3.722126384534856	0.15550720838440923	9288	3
cg16992008	3	45961867	-0.36248421045044704	0.25896229405281995	0.161586183284232	5.1448541812379505	0.07635001196393297	9459	3
cg16992161	1	39269401	-0.0270505884431506	0.0830079998609771	0.7445156818077316	0.09183056776260695	0.955122873066123	9422	3
cg16992257	15	65283128	-0.02499708515865611	0.2226011971473609	0.9105892079365144	0.8430332511371831	0.6560510810806383	9458	3
cg16992277	3	124092133	-0.10581098266345204	0.11654755521412781	0.363942585475904	4.288912750189043	0.11713169544627772	9409	3
cg16992594	1	1970955	-0.0587054532780348	0.24954073933158363	0.8140116077553599	5.834129638271622	0.054092224981818995	9454	3
cg16992627	6	32081610	-0.08027599498718564	0.22917588040349848	0.7261276971334907	0.42093262741679055	0.8102063475409387	9456	3
cg16992713	10	22540646	-0.5250111223459537	0.5824869507547099	0.36741456751773993	3.948608410797453	0.13885789521193717	9439	3
cg16992787	19	5914669	0.07724323511526249	0.22193956237541124	0.727812208209007	1.4104101637068167	0.4940072519439872	9457	3
cg16992870	7	65516112	-0.07490772079222462	0.24296846660331584	0.757852367092662	2.802466456974198	0.24629304098258553	9452	3
cg16992960	7	157987165	0.23301290855897636	0.1654108888422427	0.1589264175602984	0.3328768781471162	0.8466749374246734	9454	3
cg16993015	11	8006143	-0.08658013464197595	0.17801762182241804	0.6267140000152336	3.464808379012313	0.17685869660468212	9450	3
cg16993043	1	200008026	0.44118383055556176	0.48918052088212155	0.36711876781842945	0.006348923914926374	0.9364916591773786	5538	2
cg16993220	11	94706705	-0.6707175884314592	0.30635732546465194	0.028572791062791994	0.7702914784849553	0.6803514750703336	9283	3
cg16993249	15	75628474	-0.6871639276502758	0.4714108503446513	0.14493007793424478	1.6677625032109271	0.4343601494320164	9385	3
cg16993294	1	156183160	-0.43256468098549145	0.6637324579923177	0.5145847699307735	0.79568744536263325	0.3723858883813622	5560	2
cg16993435	5	68485690	-0.09373846851030879	0.510120976965606	0.8542038320569766	9.092647079284196	0.010606125794535817	9458	3
cg16993440	5	80597283	0.21289571417426975	0.65020452516197	0.7433435555311183	4.25536075010995	0.11911327176250598	9458	3
cg16993579	1	202311052	0.2817599323811818	0.18749952421198576	0.1329103723721422	0.16361727183877284	0.9214482739273826	9456	3
cg16993582	14	92795230	0.09157592344996966	0.1544841237856743	0.5533248216826907	3.4818837120346586	0.17535516349851393	9455	3
cg16993682	1	158259268	-0.17105412033821862	0.1468829959938678	0.24419698169976897	0.7526001868306909	0.6863963191164516	9459	3
cg16993684	20	57466131	-2.500904181914483	1.222654938413158	0.040808529014721165	2.453162881758229	0.29329350703155427	9367	3
cg16993748	1	145112981	0.18662211111044416	0.17069587552489396	0.2742613047605642	2.2384676173525486	0.32652988316638815	9434	3
cg16993794	22	24199328	0.394478158881231	0.5408630719946779	0.46578795933166983	0.5664593746336928	0.7533467337963756	9458	3
cg16993911	10	5638431	0.1448461485232871	0.13577824585863046	0.2860690915217816	1.5681842671528485	0.4565339855767385	9453	3
cg16993936	10	13146903	0.1214670009431347	0.20255772999402988	0.5487287951400011	7.406649268719528	0.024641466270407288	9451	3
cg16994041	7	151503269	0.364292	0.372122	0.32760047846294527	0	NA	1087	1
cg16994097	7	1991345	0.05044276096203651	0.2707303543571643	0.8521930094602505	1.9334342090674674	0.380329573093026	9456	3
cg16994128	7	139044616	-0.8005077538690378	0.5505306757731988	0.14592810133938605	2.905771370540971	0.23389436778423492	9391	3
cg16994446	3	32612377	-0.34046163278938985	0.5573393370255451	0.5412859416215356	0.30039251917137977	0.8605390708094199	9449	3
cg16994487	4	184939768	-0.11817679308389645	0.1294533232885458	0.3612997928551335	0.7642880226412326	0.6823967732683455	9421	3
cg16994506	12	4383724	0.6786758808945241	0.5061982213500426	0.18000765607076663	1.154822574342302	0.5613496603306968	9456	3
cg16994510	18	77474974	0.22046051679367093	0.4880271136740699	0.651457555589898	7.420242736666957	0.02447455265571851	9447	3
cg16994517	4	2450925	-0.178268244950643	0.3972279611011773	0.6535898580942059	0.517215354793186	0.7721258860675938	9445	3
cg16994534	6	29620138	0.024354281692209448	0.11668107071960496	0.8346627541358396	1.6700557085873302	0.43386239633408297	9435	3
cg16994622	12	76952947	-0.6112155585695017	0.9014853078903722	0.4977657009469012	0.30560203587727686	0.8583004912218166	9459	3
cg16994880	20	56140952	0.254304	0.464698	0.5842099171578956	0	NA	1088	1
cg16994941	5	141218887	-0.07399155064098814	0.12884215313984826	0.5657779263865562	1.6067520384898322	0.44781457862270163	9454	3
cg16995086	13	32614209	0.18067004633793382	0.12574621210683623	0.1507796024741155	0.29834910624793143	0.8614187384431622	9420	3
cg16995290	14	54908094	-0.08918431898035986	0.7879937233278986	0.9098886670221694	7.398352630795564	0.024743899247625177	9454	3
cg16995299	8	142222147	0.03481930441494869	0.13023783386685822	0.7891983951361777	0.17012458670109018	0.918455068975834	9422	3
cg16995385	19	37709070	-0.10790879951290307	0.7075960308689367	0.8787921392560124	2.0393639940646744	0.36070962866885203	9457	3
cg16995420	6	33282018	0.5724120754433809	0.6134777930702656	0.3507885813734281	6.201437365797291	0.045016837933484946	9348	3
cg16995524	1	100504499	-0.3812459804627843	0.5538451194368454	0.4912247946273367	6.707401936611174	0.03495474800026735	9453	3
cg16995606	13	108920808	-0.2784000970974163	0.12631144258351576	0.027518956275308672	3.629959921545857	0.16284117156871472	9459	3
cg16995668	1	1222895	-0.09357244777223234	0.17345816797903466	0.5895746424271922	0.49986115474696247	0.7788548513440595	9455	3
cg16995768	7	157531239	-0.0014752224858639192	0.0729766266644811	0.9838718623035176	0.41335434901958523	0.8132821558241343	9451	3
cg16995791	1	59703067	-0.11428480277798111	0.12398747675796665	0.356661745094272	2.9218961743578187	0.08738512132347973	5483	2
cg16996144	1	67217950	0.4733763204796467	0.42047048234153217	0.26023945937465554	2.1710602909194225	0.337722696273062	9454	3
cg16996242	1	35754118	-0.11856968243456062	0.12817051182264988	0.35491737508669863	4.683572975243007	0.09615570372234879	9435	3
cg16996266	1	44400868	0.20986431974550349	0.2547485249372202	0.4100476642867845	0.4581078485935661	0.7952856471295324	9457	3
cg16996281	11	119217884	0.16442706459301182	0.09623596080170356	0.08752833932218414	0.46828815366961896	0.7912478072031635	9449	3
cg16996457	6	31853635	0.17408573735864388	0.267182488952517	0.5146842985458464	0.4190031145285965	0.8109883765088639	9453	3
cg16996544	15	78441237	0.6147928674584863	0.49628658455198194	0.21542476398534874	5.13508956784707	0.07672368759578843	9445	3
cg16996571	14	91691129	-0.3970404462622745	0.7057384176352983	0.5737150006621932	2.224437151394446	0.32882862003135716	9418	3
cg16996574	14	103691482	-0.05000696976183426	0.07639865769424864	0.5127555999833097	1.092609539139552	0.5790857167792426	9454	3
cg16996632	11	132115530	-0.055349308144302896	0.13901916596887343	0.6905258379690626	0.24935749451415629	0.8827804526783547	9447	3
cg16996661	1	29507860	-0.12278500525033681	0.5531509205832243	0.8243342883698955	0.2628962215459181	0.8768247717170502	9454	3
cg16996682	1	71830814	0.2232677972536742	0.11835272833223327	0.05923286935677304	3.967156936348259	0.1375760439041006	9455	3
cg16996788	6	168106222	-0.020624554514547196	0.07790697332752489	0.7912150772844588	1.2604329633794498	0.5324765171127579	9457	3
cg16997104	5	1053643	-0.07990509199637066	0.35813420173060145	0.8234460486625599	0.28577174992118454	0.8668529928825031	9458	3
cg16997203	11	44972679	-0.13967389981924727	0.15441893797304534	0.36572357129673655	0.35213410642096227	0.8385617531941509	9450	3
cg16997278	1	116175123	0.13928770380805583	0.1743586901209478	0.424373189452692	0.5371825301468166	0.7644556515249055	9458	3
cg16997312	1	160314505	0.026456524356135755	0.21361568796623343	0.9014332216115123	1.6731799662900417	0.4331851764573206	9446	3
cg16997314	10	35835030	-0.23037597307923507	0.2446621405254183	0.34639307039930717	8.661950599314341	0.013154711446039056	9456	3
cg16997395	14	77219008	-0.34415351548053313	0.20574615540431473	0.09438452997698506	2.505980014515577	0.285649424859694	9458	3
cg16997486	18	77182405	-0.060301781130902996	0.06989987960809035	0.38830908075182596	1.7883686240896932	0.4089410309072985	9457	3
cg16997488	5	52083949	-0.3432493889256582	0.5728927767288711	0.5490720682485333	1.3401196737662038	0.5116779596562471	9456	3
cg16997597	1	211552738	-0.060043798199131936	0.1579585219929151	0.7038534981058278	2.8502509067192014	0.24047829250616778	9437	3
cg16997642	7	27184159	-0.05366811016938033	0.09056595912004652	0.5534583193061929	0.7108797972412162	0.7008650658104668	9453	3
cg16997671	5	179121005	-0.13569868373302693	0.18993565203230908	0.47495170667458264	1.0548400734784078	0.5901255095002665	9457	3
cg16997732	7	72935636	-0.157761	0.480314	0.7425685052494897	0	NA	1082	1
cg16997900	1	213224980	-0.07286644432297758	0.2815151211474314	0.7957612417771986	1.2063412875299173	0.5470743055854262	9451	3
cg16997989	18	9136565	-0.8731454437018612	0.9103312491940144	0.337482506466325	2.714821844473652	0.2573261526468655	9385	3
cg16998016	7	4051915	0.026444015042969508	0.2361566888561089	0.9108419873620051	0.43161090995558177	0.8058920689143066	9420	3
cg16998122	1	155317652	0.1379948910458202	0.2802893680953648	0.6224860088151152	0.8426012483254737	0.656192804342125	9456	3
cg16998150	1	169396834	0.06706151545859375	0.3041068243497534	0.8254665089627786	1.1938885087071198	0.5504912297603082	9443	3
cg16998186	6	27205956	0.09168498894896938	0.21605085458296028	0.6712977246826068	1.4853523789326495	0.22293896700038002	5561	2
cg16998207	9	108320178	-0.14112735481319844	0.4220885774262843	0.7381118198553165	3.101238081853542	0.21211662430387981	9459	3
cg16998213	16	765434	0.33151969536841847	0.8271728679984652	0.6885773397540308	2.0690517429632678	0.3553948438159986	9440	3
cg16998223	8	63614490	0.03670070912276438	0.0752083856781496	0.625559099884964	1.483304742530879	0.4763261971774918	9454	3
cg16998327	1	184020984	0.5252058696040455	0.5137816305347537	0.306669408649668	0.29348957732632514	0.5879929562902056	5562	2
cg16998353	11	6495553	0.32983539766650105	0.28708436462156156	0.2505912258886122	0.47598361286073326	0.788209149313863	9456	3
cg16998490	8	103877011	0.44400767469767727	0.3710629768709939	0.23146910392921818	3.5233011669115815	0.1717611236500072	9368	3
cg16998537	20	45523187	0.33296182826246323	0.38848197714788907	0.39139826193191624	0.37458892344647077	0.8291995329095138	9456	3
cg16998564	1	88271572	0.16787859982314976	0.1427693699590441	0.2396457627290703	1.024826117871238	0.5990482944834813	9453	3
cg16998656	7	32114197	-0.008024119977779388	0.1689172788565166	0.9621121389523384	0.5008490896996488	0.7784702173848577	9444	3
cg16998718	8	19674847	0.5575419480144395	0.386610072604602	0.1492657295617088	0.24213740475492704	0.8859730890443379	9452	3
cg16998787	14	55366874	-0.3632856832893766	0.1969390999814713	0.06508701071016355	3.0054243107398415	0.22252581639392346	9458	3
cg16998831	7	187686	-0.10965522611072318	0.07732222929985515	0.1561443085533935	8.730923569019202	0.01270878509990413	9438	3
cg16998883	1	109618820	0.36994834779060876	0.41497459035064516	0.37266292925132316	2.3383967416417257	0.3106158402108429	9398	3
cg16998906	11	68853398	0.37103219760136863	0.220789717313531	0.09286440842079724	6.306557383182643	0.04271185803378839	9451	3
cg16999122	7	98606159	-0.3018842223976252	0.5906232127371538	0.609261239983821	0.7281965642401595	0.694822902719064	9405	3
cg16999254	10	86016931	0.015283373063510986	0.09157544339235277	0.8674536173790361	0.5624954129389281	0.7548413332386696	9435	3
cg16999370	4	122302232	-0.006497972377811358	0.32891016430966397	0.9842379617391906	1.2399888192505144	0.5379474449140775	9427	3
cg16999495	10	85995762	0.14045230907568063	0.2106400248102884	0.504907351966783	0.13957432808215878	0.9325922879585195	9454	3
cg16999584	6	169559716	0.20410109008646343	0.18690675998612885	0.2748356687749404	4.62783217155368	0.09887329611342222	9451	3
cg16999602	1	53608163	-0.059838782380591635	0.235187344503743	0.7991631588729329	2.963562908388035	0.22723252326782448	9459	3
cg16999636	17	46534794	0.7543093129040311	0.725826910318511	0.2986925201261399	1.7491308870605058	0.4170432091318249	9451	3
cg16999661	14	21979572	0.11649559095425843	0.5229717143131821	0.8237246647290634	0.3173820615086242	0.8532599493292972	9386	3
cg17000021	20	54933521	-0.08875533187055809	0.13794615164058946	0.5199609252578485	0.7874823927246138	0.6745286041091297	9454	3
cg17000044	17	39891032	0.012031080109906752	0.4421244859867229	0.978290665205736	2.938895357186075	0.23005251303106833	9453	3
cg17000076	10	1780263	0.1185090356771144	0.08173846410726404	0.14709856660156378	0.1548994572643247	0.9254735480483811	9444	3
cg17000199	6	96464908	-0.022694778751178597	0.049209923509228704	0.6446673377161625	1.8973328407701506	0.3872571174493641	9412	3
cg17000593	17	34060895	0.0964008906410589	0.1996814584929014	0.6292566610973959	2.34023062478119	0.3103311541749132	9453	3
cg17000666	13	45082099	0.11407811267154308	0.21200737465180677	0.5905179623040483	5.194308443022439	0.07448524540161709	9454	3
cg17000714	11	77185354	-0.25264204054787587	0.5155588705161306	0.6241089270800493	0.21322861057166043	0.8988722964340418	9449	3
cg17000774	1	203154457	-0.09896568492037937	0.27341872259575495	0.7173845345575328	1.1746191957023777	0.5558206560363966	9454	3
cg17000885	5	139149420	0.09344982414290864	0.26776420053533234	0.7270889782872234	0.437016323780166	0.8037169195687303	9450	3
cg17000899	5	17216512	0.15474345105100842	0.3789334003180159	0.6830051187478257	0.8721694950713242	0.6465629289986367	9459	3
cg17000967	10	6130787	-0.9042667389651208	1.0637345928627853	0.3952768283499686	1.0080202734922983	0.31537758776969327	5561	2
cg17001034	1	55008516	-0.6498854002911683	0.46094330038159187	0.1585682894135653	6.035417181469452	0.048913170140611625	9459	3
cg17001035	10	92980059	0.3254455622989367	0.27513267921635315	0.23686158043086739	1.3529092142613461	0.5084163364438505	9456	3
cg17001101	1	48462306	0.1170797452412282	0.3235398367384802	0.7174482911482016	0.5851404690991503	0.7463428241429421	9416	3
cg17001106	10	99400243	0.5867127725083211	0.41861003750883313	0.1610426184585816	0.7308027801148875	0.6939180631593163	9445	3
cg17001153	1	206742216	-0.07077487192764725	0.14226407031975505	0.6188439515355242	5.667023803317223	0.05880596982126415	9457	3
cg17001194	11	116216209	0.1501719105434769	0.12908183401743595	0.24467320361922343	2.73753349839911	0.2544205304801233	9443	3
cg17001401	1	154425845	-0.09876127324574273	0.2581253943972524	0.7020091955998866	1.767872208458706	0.4131534917956054	9454	3
cg17001430	6	168418276	0.005808192908434579	0.19687252447721323	0.9764639820562382	2.6801714063351625	0.2618232285387163	9458	3
cg17001448	8	144152376	-0.04837443673657681	0.05712013683477099	0.39705678766549934	0.11902206115656419	0.942225140245739	9380	3
cg17001457	1	231471030	-0.012823703340414359	0.12332287553308095	0.9171814187848762	3.1752948872556916	0.20440592298967214	9295	3
cg17001464	7	130679521	-0.2412595540608127	0.193838356215417	0.21326300518777128	0.669368833447407	0.7155638707145211	9458	3
cg17001531	1	16825540	-0.1047015528817508	0.17986355624375136	0.5604881779805928	1.1600372182734227	0.5598879474370999	9455	3
cg17001566	1	2990490	-0.026874876992200567	0.11152940834965117	0.8095809012994224	0.16665578931322728	0.9200494184670693	9457	3
cg17001627	11	47599391	0.15809563875163	0.2674300589534655	0.5544089996090934	0.9377739975656395	0.6256982838292647	9456	3
cg17001652	4	78432403	0.09738408716893426	0.10505139953890277	0.35391941828817897	3.2819439945025137	0.1937915858274062	9459	3
cg17001689	6	32055525	-0.07565911915827742	0.46887003330712057	0.8718060888337138	1.128488597631352	0.5687898195252291	9404	3
cg17001717	8	4439501	0.10570590636157184	0.1523811211957108	0.4878739777628991	0.8413913062900323	0.6565899020749875	9459	3
cg17001753	6	44254089	0.031395724097593274	0.0821404034092496	0.7022980156580179	2.3489866884921753	0.3089754842446153	9456	3
cg17001765	1	249212500	0.25145761442537057	0.2315515404239887	0.277493052238851	4.06984958522934	0.13069031101101136	9447	3
cg17001898	6	45338552	0.2286403159808676	0.18935183106780482	0.22724375106735498	0.5105167543730195	0.7747163030805664	9447	3
cg17001958	7	1191882	0.4205360827586369	0.2685655653744211	0.11738139025812415	2.551629966235943	0.27920332947313664	9444	3
cg17001976	11	10730185	-0.1623903391055555	0.22858668092821302	0.47744972006059955	1.1370828954773078	0.5663508889418231	9454	3
cg17002091	14	100772763	0.29659873334115117	0.3154228519185709	0.34705292801808063	0.7882381719937483	0.6742737548968882	9456	3
cg17002138	1	54303960	0.2875373613853919	0.3010354853395868	0.3394962745151298	2.4866387456165624	0.28842523632414974	9426	3
cg17002156	1	183995878	-0.04659427493794612	0.11746020233194698	0.6916024340210469	1.6744772542849229	0.4329042846020877	9454	3
cg17002259	1	151032260	2.138559513730787	0.700183275834852	0.0022559739800554496	1.2762925132383167	0.528270795428456	9457	3
cg17002316	1	156750940	-0.14155097272646636	0.257510502987732	0.5825319520515757	1.7146441211036585	0.42429680343004794	9451	3
cg17002328	14	91751773	0.16557620657520192	0.182102612168763	0.3632198969035256	3.5024181759700554	0.1735639624316526	9458	3
cg17002510	8	1857839	0.46772643803731767	0.17740615681525843	0.008377301208792584	1.6906283600070688	0.4294224210768029	9451	3
cg17002518	6	30315468	0.05585046730778612	0.12623999307818598	0.658188922098287	3.1807256776839576	0.2038516330233885	9341	3
cg17002645	5	6717799	0.38211582136988875	0.2674405424852547	0.153065193317678	0.13188302033405108	0.936185620030825	9456	3
cg17002774	1	201798184	0.7834644280921934	0.8042681078164053	0.3299903065582103	2.01054835359741	0.3659442876149258	9388	3
cg17002851	13	25947159	-0.005442463082427793	0.07324318238470034	0.9407663035544604	0.765819851959136	0.681874315680981	9441	3
cg17002899	14	21727471	-0.2188934613214923	0.2604631438960266	0.40068364303654436	3.3465105160363855	0.18763526918682988	9457	3
cg17002993	11	119044331	-0.36829096757242813	0.45284210227772004	0.416053056889179	1.6403936140234818	0.44034498299725994	9344	3
cg17003143	14	103574651	-0.26459153723798345	0.22709792021360714	0.24397896172859143	1.9843106751520163	0.37077668027383326	9453	3
cg17003212	10	97054967	0.4377545756669534	0.4876572214810156	0.36936225402413553	0.32850786876386895	0.8485265244617187	9444	3
cg17003260	17	8907561	0.09442476677945283	0.39983195451322584	0.8133076390999184	0.3866235904481259	0.8242249446696084	9455	3
cg17003293	14	36003826	0.2437424520414939	0.4621864017248405	0.597937860059848	4.553994169844076	0.1025918191379538	9295	3
cg17003376	11	123613212	0.26236210600053206	0.25991109390347983	0.31276836379490713	3.5141333188437276	0.17255027090651848	9454	3
cg17003395	20	16555519	0.21064904079122532	0.3360926415471108	0.5308173147088073	0.4628276754819687	0.7934110546468891	9458	3
cg17003607	20	61871452	-0.318789076375335	0.26755614811611306	0.23346333089085491	0.27908891919959317	0.5972989939789938	4934	2
cg17003736	3	147111308	0.2190316848305512	0.260037839550116	0.3996161503874756	0.14803419416219885	0.9286558164017522	9452	3
cg17003783	8	33330584	0.8699502161419292	0.4802610585190872	0.07007723777897867	0.4401277860432383	0.8024675242496041	9455	3
cg17004025	19	840795	-0.19744229718726897	0.24743012234060158	0.4248867680412757	0.7943240531663053	0.6722250984725329	9457	3
cg17004101	19	18285022	0.08279673397516246	0.49459241631584866	0.8670522017240605	0.15991062821499843	0.9231575975861226	9440	3
cg17004104	11	114165730	-0.2009012599231886	0.15661529065573743	0.19957297277452962	0.059585015641035806	0.9706469142990758	9456	3
cg17004353	11	3073441	0.033433022541680915	0.07687493456010563	0.6636339428692395	5.857973559995639	0.053451168510656594	9438	3
cg17004373	1	38061737	0.6330038854961391	0.6011570025225127	0.29235199973047743	1.2674773333246092	0.5306043353466634	9450	3
cg17004653	10	132925393	-0.0016699997654109002	0.3058754367528454	0.9956437809335715	4.328299984956239	0.11484751437071725	9455	3
cg17004711	7	4875911	0.008016291944038164	0.24200340048494215	0.9735751395295925	0.6233094389837464	0.7322343108202582	9449	3
cg17004733	1	55682652	0.0053206999938326185	0.1873674391934876	0.977345402713971	10.413031287225543	0.005480737298158613	9459	3
cg17004840	5	140998868	-0.6628650816117115	0.47469568788266764	0.1625940604919881	0.8789334164193622	0.6443799720174757	9457	3
cg17004897	8	145844854	0.05855289187160315	0.17230939368618248	0.7339977075097096	5.830980529452324	0.05417746322170472	9301	3
cg17004906	1	11727668	0.006682432872645512	0.210954312199923	0.9747295117963705	0.5011556802468936	0.7783508907262168	9456	3
cg17005223	5	77149950	-0.03136669432892971	0.0664794573658188	0.637051443348257	1.5399650224107626	0.46302116592249404	9433	3
cg17005273	17	74524238	-0.004067009405906565	0.18183707872062801	0.9821558204434906	0.8597000720248321	0.6506066549762003	9458	3
cg17005319	11	655579	0.004014833266303031	0.210881534805079	0.9848105241834684	2.3529976218509456	0.3083564651247944	9377	3
cg17005595	6	52227405	0.028713440831764362	0.34349564434007773	0.9333809367042527	2.973769504781482	0.2260758418969216	9298	3
cg17005937	4	190529320	0.13473637921821843	0.17001934967368887	0.42808275162932546	0.03734019474894691	0.9815031092900866	9458	3
cg17006042	6	31620002	-0.1044886597703687	0.5250874688229974	0.8422683259288994	0.08055889038573075	0.9605209886725412	9254	3
cg17006136	4	186559412	-0.3842193456963791	0.3293273787653149	0.24334001579715928	2.602177313175732	0.2722352609422176	9431	3
cg17006281	7	154589595	0.022579365986823207	0.14397787281721078	0.8753825719734724	1.797601189444425	0.4070575940933051	9451	3
cg17006282	19	5689943	-0.02110292307964349	0.06361430034130944	0.740091350267553	0.22539975041070334	0.8934187570037222	9457	3
cg17006413	1	942451	0.9745660143748769	0.46204103970923227	0.03492189692817734	1.865637270811824	0.3934431731490222	9428	3
cg17006436	1	43855623	1.7277514327849748	1.0052099006679724	0.08565140158360607	6.088390723624935	0.047634625209814936	9454	3
cg17006443	11	70628938	0.12756473859442735	0.23247757264824723	0.5831986670234743	2.2713925811123996	0.3211983960446946	9457	3
cg17006506	14	60383037	-0.06745457432750686	0.24042800468776435	0.7790476017663043	1.4406806471003164	0.4865866308888305	9455	3
cg17006519	13	53191650	-0.08312977068191124	0.517563522271787	0.8723946531305832	6.959106423549679	0.03082117849658953	9458	3
cg17006677	15	45480788	-0.13993053592827617	0.5722562068075064	0.8068248012482113	0.6092942538153313	0.7373835312946672	9446	3
cg17006779	17	27621172	0.2001488185697609	0.6295626088527532	0.7505477009830634	2.0408819323500547	0.3604359650554768	9458	3
cg17007108	8	885128	-0.001884012898516306	0.25976394852513357	0.9942131630131436	4.300279186771087	0.11646789849042175	9446	3
cg17007161	2	122660121	0.022759033192680578	0.06449847796624164	0.7241922343029925	1.4267031483144355	0.48999917372361773	9455	3
cg17007164	2	6778799	0.13569742384544137	0.11175185367461589	0.22464292800177202	0.2568262040768101	0.8794899849848236	9456	3
cg17007339	11	85430629	-0.48839599999999994	0.30998	0.1151243308016505	0	NA	1088	1
cg17007374	15	71417947	-0.11023735491889262	0.12487367476919009	0.3773492096979845	10.261389654978245	0.005912450912706989	9456	3
cg17007389	7	55874624	-0.12891473556712457	0.0775193322938504	0.09631221351931717	0.8583968348087316	0.6510307405351191	9381	3
cg17007628	5	140588424	-0.04672526143654577	0.04848067472343567	0.33515047707914236	0.18305695285454338	0.9125353300360586	9457	3
cg17007640	14	29243504	0.15728019881024052	0.15959196221292965	0.32437139423628675	0.2137307122802464	0.898646662100153	9406	3
cg17007693	18	12041356	0.2497313699323004	0.17480822347562924	0.15311867173518215	0.4380295992346282	0.8033098293875925	9456	3
cg17007872	7	129251834	-0.9492161958519127	0.7369285650411147	0.19772130482254102	0.09498488566805405	0.9536176797524761	9429	3
cg17007896	11	69261044	-0.3198871573610969	0.23841839844086024	0.1796916650856824	2.2884696143138257	0.3184675136418267	9456	3
cg17008052	11	66112445	0.2953058265835728	0.3803554070477553	0.43751612135263723	0.8817249906239533	0.6434811821691152	9440	3
cg17008100	6	84904807	-0.06795609739721331	0.1490794628636633	0.6485064124961668	1.1942535733326562	0.5503907564930693	9432	3
cg17008143	2	114647389	-0.3995886238123192	0.8175948010832094	0.6250280840754538	0.44226263416641964	0.5060323951220199	5560	2
cg17008160	1	232315535	0.1216749974410074	0.2060453137899929	0.554838442250215	1.430619987965331	0.48904048868764716	9456	3
cg17008288	5	134906484	0.06648715067374054	0.10862920920569356	0.5405007598097661	10.475988589103265	0.005310898258095716	9155	3
cg17008318	14	101175123	-0.32926952142568955	0.2222671674208322	0.13849649256884058	3.5639056962662923	0.1683091439288614	9459	3
cg17008412	5	71331494	0.0376180981211984	0.10829369283658336	0.7283125495230864	2.4221767453025196	0.2978729062177621	9454	3
cg17008473	2	38356469	0.05810448385464764	0.13595144536036058	0.6690942419423713	4.964186231637317	0.0835681246392191	9454	3
cg17008486	8	25543184	-0.018431199719728	0.17218369992567917	0.9147542219262494	0.412475965921134	0.8136394209222717	9442	3
cg17008770	8	75227564	-0.1335812529907112	0.2162717028034898	0.5368029201890122	0.8217624593806799	0.6630656794402543	9454	3
cg17008884	7	39606002	-0.45651312281472406	0.43060907721338587	0.28907329035799045	1.0081896409418143	0.6040521036353672	9442	3
cg17008960	5	137089872	-0.4061934824212545	0.24267646702028325	0.09416860650940286	1.5243129823728392	0.46665899513127956	9436	3
cg17008978	7	151542804	-0.1721690292323543	0.13860369334080505	0.21417469891165966	4.858993685825734	0.08808114008449722	9445	3
cg17009069	2	231737752	0.017982676204164813	0.15444644628333073	0.9073093156827503	6.184542669384356	0.04539872151961818	9455	3
cg17009297	5	158526642	-0.11902797846894327	0.13909929310437286	0.392160902814721	1.7987447722791108	0.40682490858476617	9440	3
cg17009433	9	6645686	0.736193543525195	0.31606305470820284	0.019845210164902486	0.3483643550550438	0.8401438283905455	9459	3
cg17009522	11	75280084	-0.3484417955046904	0.23798314407338542	0.14315437426890876	2.8172662567351967	0.244477223856465	9452	3
cg17009526	4	187630302	0.05812901182812384	0.2135454351063353	0.7854612410950558	0.8433663567885892	0.6559418230181508	9455	3
cg17009616	22	24549738	0.02157670991275861	0.3113864582248778	0.9447568881699548	3.5473177024575433	0.1697109045109212	9458	3
cg17009631	1	220263017	-0.1762716897679691	0.41241185735146924	0.6690758906269593	1.8023558415633731	0.40609103483563924	9449	3
cg17009679	11	17005117	0.16015796844803948	0.24133908987288416	0.5069321696792235	3.238193109445095	0.19807757051682512	9452	3
cg17009717	2	113299708	0.5175137970659843	1.0227900905299911	0.6128689965896912	2.229847583639254	0.3279402696785488	9456	3
cg17009731	6	31593008	0.9428173672821191	0.5310145742074555	0.07581505774996306	1.0192312108467574	0.6007264504261017	9440	3
cg17009808	6	35772986	0.08428781277142017	0.3690768863255503	0.819354978212938	2.307254106133105	0.3154903912575999	9450	3
cg17009813	14	77041277	0.11420817633420215	0.07622645871821233	0.13406188850795264	0.623388881882545	0.7322052259897822	9456	3
cg17009842	5	153854401	0.05786826638586488	0.11981205946280975	0.6291014155826997	0.1666798086285578	0.9200383690548684	9455	3
cg17009869	5	148929010	0.03643730255758636	0.1861800425075951	0.8448371298387933	2.627541375123329	0.2688045650077364	9447	3
cg17009978	3	183959000	0.1138603828480918	0.10887335679599401	0.2956507246571686	2.8588075236027346	0.2394516499100849	9450	3
cg17010100	5	59188112	0.3123181788316808	0.16188427133651392	0.053697573796899184	2.8495450750062474	0.2405631760862314	9451	3
cg17010112	4	77227123	-0.34064541527900755	0.32222079696190975	0.29042939878847457	1.1755315016116716	0.5555671746194358	9459	3
cg17010118	2	219255879	-0.40430121688282783	0.23226827059209104	0.08174234114877199	0.554081916170486	0.7580234492856309	9455	3
cg17010394	1	84464224	-0.2672149337280443	0.2608562794540794	0.3056576742601928	1.0733069543975668	0.5847016994925007	9458	3
cg17010747	12	52430520	-0.05177313937571944	0.11340257658971666	0.6479996403847912	4.246888478081137	0.11961892202831255	9452	3
cg17010769	15	79165973	-0.4905177546859717	0.7930241414502794	0.5362189385142018	0.5972939639262205	0.7418212394946141	9400	3
cg17010827	1	161141572	-0.05674550205456377	0.22584204804036687	0.8016116299385424	0.09133368192553278	0.9553601960596569	9439	3
cg17010835	14	104865112	-0.21385694542989314	0.2545463831576871	0.4008247255917083	0.09054947376216473	0.9557348701428287	9458	3
cg17010895	2	65731517	0.15364608286734197	0.12445669334190308	0.2170037956624731	0.1371628789975597	0.9337174155287261	9457	3
cg17010941	8	102218219	0.4082609570164326	0.5275236642492053	0.4389782778225524	0.13308436690519515	0.9356234471965404	9417	3
cg17010968	15	31619006	0.6298667433565976	0.628198216237265	0.3160268412240847	0.7631236577516817	0.6827941683571117	9437	3
cg17011080	14	65453586	-1.4373488659271618	0.7563136872815087	0.05737192030965346	1.5329953918692523	0.4646375238708689	9408	3
cg17011134	1	57293848	-0.06589924360170898	0.11511761344779953	0.5670161749721028	3.5186177710439837	0.17216380761646008	9448	3
cg17011300	1	217260830	-0.04351970047942259	0.1797249377295434	0.8086669248859963	1.2705668166260202	0.529785321475091	9456	3
cg17011453	1	81537650	-0.018547857934936473	0.13133787186791723	0.887694199893365	2.6500977451882357	0.2657899689262258	9451	3
cg17011585	20	44943004	0.1578572969694105	0.12452551426398771	0.20491571258319896	0.6803912239172872	0.7116311055923853	9458	3
cg17011590	19	15529901	1.1943725768737026	0.8100812015544556	0.14037762713605345	2.366922827951723	0.30621695837144847	9455	3
cg17011684	6	34556105	0.5245072038016054	0.2165376129196666	0.015424936683583931	1.3608587565347052	0.5063995087339102	9452	3
cg17011745	19	917326	0.537359438617725	0.39374817393372324	0.17233833164121665	1.7822043630451938	0.41020338491104663	9458	3
cg17011799	14	23751452	0.05447594335353206	0.12683369773389344	0.6675544021023112	0.18976797750770147	0.9094784380752576	9400	3
cg17011953	2	177373521	0.07648612277023226	0.175279565502932	0.6625708725589241	3.734557626901624	0.053297778124803116	5554	2
cg17011964	13	107142673	0.09530632461142277	0.15355984779780021	0.5348324836727243	0.5600674639028556	0.7557582478252463	9449	3
cg17011981	15	60287397	-0.11998196394257907	0.48479331511585205	0.8045282852453739	1.5756921387007152	0.45482339904106406	9455	3
cg17012079	1	234508832	0.49215144905054387	0.4573884942826887	0.28192585893913785	2.1690678412384217	0.33805931165675357	9454	3
cg17012154	7	2275030	0.23291097210700462	0.2916133483739877	0.4244655984985153	1.4189249682515346	0.49190853505803767	9454	3
cg17012160	1	240255691	0.579103712444137	0.2699854437636746	0.03195730846484224	0.22648088841388933	0.6341455634940558	5555	2
cg17012181	18	47087419	-0.1833718221263219	0.43272218105082744	0.6717383736905863	0.002665279506976933	0.9588264269835285	5546	2
cg17012202	6	31830656	-0.10723866264469581	0.43828836183231906	0.8067072781931384	3.5926832938979425	0.16590471740648866	9310	3
cg17012525	6	31832657	0.00975589927091614	0.25164818428593083	0.9690753501443304	2.125469815998854	0.345509580079074	9448	3
cg17012555	2	232025074	-0.21014897696956708	0.16052404640683263	0.1904858203640138	0.9980523270354258	0.3177822470982286	5530	2
cg17012575	11	125757631	0.7296696388596311	0.8555835152376077	0.39375206167046334	2.7767090655932773	0.24948548725508435	9380	3
cg17012665	8	1974195	0.2570650518781341	0.2082578978377606	0.21706908573549166	0.05116334517642927	0.9747427659501462	9450	3
cg17013166	22	30961151	-0.2203025311545893	0.27526278953211425	0.4235165478285141	1.1920693084445007	0.5509921844548713	9456	3
cg17013193	6	32939317	0.6222429701908359	0.6799778352610284	0.3601427994642288	2.915465786578309	0.2327633764188235	9384	3
cg17013303	11	58189993	-0.2710059872146693	0.17058354116138513	0.11212825100861246	2.079485285078464	0.3535456578643875	9455	3
cg17013340	15	75967731	-0.04819248978568561	0.23076116286427845	0.834572032830688	0.4131745446506278	0.813355274953276	9452	3
cg17013432	1	40506131	-0.1458159155615505	0.8161644214575199	0.8582046983570407	2.090818187998099	0.351547973790434	9403	3
cg17013513	2	218089158	0.08098149698405845	0.19126227636328846	0.6719994433217641	3.7579099457032186	0.15274964990944143	9454	3
cg17013645	8	75229442	-0.0031968606320482893	0.11604067545875628	0.9780214729685548	1.8021306413841365	0.40613676329702114	9398	3
cg17013729	6	31853518	-0.01098990368058731	0.11761309661364744	0.9255530959513045	1.1064351283356377	0.5750964206431488	9378	3
cg17013778	10	135130084	0.11801730325984242	0.09616175081392403	0.21971772275683968	2.5583449660551563	0.2782674762623448	9302	3
cg17013888	2	153194513	0.09427587877465883	0.22974621123606837	0.6815507480203244	1.1003304387500903	0.5768544949675766	9459	3
cg17013990	1	161091682	-0.3403787909032306	0.1533441494866814	0.026438792327554406	7.739326030896807	0.020865399557939042	9456	3
cg17014095	1	114038217	-0.14004417664323093	0.15065891434148576	0.35260693528444886	1.0667204093962142	0.3016874043542533	5369	2
cg17014186	7	100208533	0.10017855804085127	0.14438023020184834	0.48777482595616145	0.5663481793317082	0.7533886192695136	9455	3
cg17014214	10	126713638	-0.0912117751372568	0.15724532392169593	0.5618739315796566	1.6298651848201349	0.44266916561726904	9441	3
cg17014264	10	16198768	0.17470079085261814	0.2552165497735063	0.4936469679442625	0.04501002979541889	0.8319855869567738	5557	2
cg17014378	9	136025100	0.8686893519921007	0.5172305323732425	0.09305438553903657	2.8142227460133786	0.24484954159889977	9456	3
cg17014627	1	95582825	0.15014777788723793	0.7049698886303347	0.8313389212593261	0.9005387186556649	0.6374564236607478	9428	3
cg17014647	6	16431306	-0.24480300000000002	0.384543	0.5243804673092366	0	NA	1086	1
cg17014713	2	232320767	0.3037950744204539	0.1617489084418271	0.06035526892053716	0.38735670872319683	0.8239228728517299	9453	3
cg17014728	1	1327484	-0.20557212045270168	0.27772468108461035	0.4591779670958993	0.2342245283012425	0.8894853302429135	9456	3
cg17014785	1	173639135	-0.044710704776155255	0.150578222093637	0.7665224195831605	0.8930981144410031	0.6398323710176168	9451	3
cg17014841	22	42017122	1.3328120555792786	0.7923675094830462	0.09255662769028433	2.2096060623207276	0.3312761268905015	9459	3
cg17014849	21	43299412	-0.3878530589243059	0.44968265976943644	0.3884102743024742	3.3799209707337754	0.18452681535833876	9456	3
cg17014866	5	120026632	0.09466426620070559	0.1616337310320946	0.5580963043307121	3.6272648111191432	0.16306075695689976	9448	3
cg17014914	15	35798749	-0.015509060027197635	0.13071777336021342	0.9055563103920609	1.438831807375069	0.4870366492061998	9376	3
cg17014953	1	77748136	0.19991792008716291	0.7279332052847156	0.7835945793458436	0.1400290771753501	0.7082521073591079	5561	2
cg17015133	1	155111332	-0.365894	0.304675	0.22977752539956697	0	NA	1085	1
cg17015179	1	40543323	0.25665442604416205	0.1820237345589555	0.15853812509790008	1.897001498451123	0.3873212800998456	9451	3
cg17015340	13	113470495	-0.4940793684964568	0.28827208846306174	0.08654082567534188	3.3236277228887103	0.18979440693490934	9457	3
cg17015467	13	45885356	-0.1441394152318089	0.517182287764304	0.7804740064599851	2.5076953069028654	0.2854045437434354	9456	3
cg17015506	11	44611387	0.02881073873244919	0.2419173518450776	0.9052014290529268	4.7554886426619865	0.09275957750363346	9455	3
cg17015522	17	77044488	-0.1341384656263837	0.12285158334389874	0.27488843026042314	1.2269537094491307	0.5414649973889838	9458	3
cg17015575	5	139947773	-0.6210311054021399	0.3696405105785768	0.09293886947301187	1.9985374995122573	0.15745106405529213	5558	2
cg17015704	6	119400380	-0.4448446488443219	0.2893053195424293	0.12413901461376539	0.4549612397322574	0.7965378583582357	9443	3
cg17015803	1	21835620	0.3108137915458395	0.5051187572571881	0.5383380293431128	2.572011017107354	0.27637254891032265	9459	3
cg17015853	4	113153576	-0.028460132334851077	0.36274220220707937	0.9374635088927294	0.15726254558549738	0.9243807059296576	9430	3
cg17015897	1	155293692	-0.46410804480601686	0.3121596508229601	0.13707688718299846	1.6691083156618247	0.43406796410106596	9446	3
cg17015937	1	15478982	-0.5380929714069915	0.5947892831698739	0.36563582811379464	3.283037000825453	0.19368570704726454	9456	3
cg17015994	8	143961341	-0.23591770577825102	0.10540683191768559	0.025210406107310963	1.3406542315730632	0.511541217207281	9454	3
cg17016000	20	19869644	0.042117764830047234	0.1811370351866611	0.8161350922763402	2.2696135374824626	0.32148423613656035	9412	3
cg17016011	10	134422782	-0.11777150556371939	0.4255745462297289	0.7819833539721566	1.1628397613252028	0.28087737657196277	5558	2
cg17016026	2	45203363	-0.11330131576532765	0.05574283649243478	0.04209580612430709	1.531679679703583	0.46494328905597687	9417	3
cg17016094	10	31320903	-0.2637794509886638	0.5451546170588777	0.6284840086841303	4.123228956701727	0.12724836423729535	9402	3
cg17016101	1	1907127	0.10783384857874766	0.12102688360309531	0.3729340671183157	0.09064581059276727	0.9556888350174142	9454	3
cg17016145	6	141520754	-0.1355081585205618	0.15119578917374604	0.3701230269198773	1.2521355518476884	0.5346901942820119	9441	3
cg17016242	8	20107455	-0.34355915911188184	0.3525022470573157	0.3297439760496048	1.150218939532216	0.5626432730080799	9407	3
cg17016266	2	232261238	-0.03884519247824806	0.11843145579255143	0.7429137376516095	2.8678423482679447	0.23837238764542676	9453	3
cg17016301	8	146013004	1.2352336826884291	0.7660548147562388	0.10686161177912418	1.1131088763094064	0.29140714493624215	5549	2
cg17016355	13	32601953	0.037432463491623706	0.18432653844529376	0.8390749203992974	5.98656161943483	0.050122723556548475	9452	3
cg17016369	2	198246278	0.017079175471978854	0.21392556551217534	0.9363668961236703	2.3986192414753793	0.3014022219446787	9456	3
cg17016394	21	34442360	0.19548227045712505	0.4188127639401947	0.6406763384819341	0.5556601117184676	0.7574255306083412	9432	3
cg17016524	17	7405958	0.09752502810360208	0.28066316839749794	0.7282302318320211	0.424488590519738	0.8087670954630943	9450	3
cg17016617	1	161123774	-2.3622976795439756	1.4263611236672635	0.09768722962600537	0.681497420680476	0.4090715691670243	5558	2
cg17016678	8	335522	-0.25694670968747496	0.20590002359456003	0.2120604405508674	1.454143686665843	0.2278642249926948	5558	2
cg17016703	6	158211003	0.20307636743510882	0.29617665930983367	0.4929277933887499	1.76050483434327	0.4146782265648885	9456	3
cg17016777	5	4207689	0.2040237607656518	0.13101857804605838	0.11942005370601484	6.274140327318657	0.043409795366233135	9355	3
cg17016830	1	228782809	-0.24700714361107992	0.4166210895644013	0.5532601270234898	0.2992059711422131	0.8610497577523322	9447	3
cg17016847	5	180073137	0.30023857371840074	0.1760975186307218	0.08820257503048805	0.9912588869702061	0.6091873375903937	9458	3
cg17016867	2	136288996	-0.04319600711719882	0.4192437967107434	0.9179366646091984	4.2028275770942045	0.12228342308238005	9456	3
cg17016890	18	45556172	0.07216794626672986	0.1866997591561597	0.6990927336896849	3.991537857818737	0.13590910953493734	9394	3
cg17016894	1	41889466	0.04780749432935568	0.06624731079603281	0.47050855297096855	0.5391412883535064	0.7637073261413048	9457	3
cg17016922	5	141195365	0.19452820468404416	0.14350204161695465	0.17523348862652746	2.406171607254254	0.30026621826007965	9454	3
cg17016931	20	18729446	-0.09462298198010277	0.16825544271535486	0.5738592231130701	1.1199016370478814	0.57123715744455	9454	3
cg17016978	1	155179223	0.058130972846649795	0.6210208289298346	0.9254225306542877	1.2537814987790468	0.262831458655486	5558	2
cg17017098	15	41576376	0.720848876300461	1.0478440196126053	0.4914935340619856	0.13312420737849107	0.7152144946013844	5546	2
cg17017152	1	61547389	-0.10286630672147336	0.23850661270334617	0.6662551133005121	0.31033544841169575	0.8562715479735035	9446	3
cg17017161	22	50174297	0.5214982615076743	0.4978460076714787	0.29486480210631405	1.411689250837488	0.4936914137916715	9458	3
cg17017189	6	40722397	-0.5586355264150206	0.210551722987696	0.007973295416389563	3.7083285762116622	0.15658374690974036	9431	3
cg17017210	4	1570606	0.17035328012837514	0.07533775174158637	0.023747239989253058	0.9648251579839151	0.6172923273730935	9459	3
cg17017272	15	91447374	-0.35279436098984196	0.21028288946815749	0.09340311838761509	0.29407384373707596	0.863262103578	9459	3
cg17017278	10	116697894	0.37944548744351414	0.6777589040551116	0.575579576702106	2.1822494157940158	0.3358385609329841	9351	3
cg17017284	1	161128717	0.30462247106678486	0.15593951990938387	0.050764462344583226	0.6344677399698953	0.7281604403394981	9457	3
cg17017335	3	97540665	-2.6678001380453487	0.793677345989086	7.757210095925113e-4	1.0922119598272149	0.5792008444724913	9458	3
cg17017394	1	43525160	0.06703756908264752	0.1518224968811745	0.6588132248741846	0.6767160214403485	0.7129400020399006	9435	3
cg17017404	11	44329245	0.032845908689035475	0.1645582852684232	0.8417930715464957	1.3055629998999514	0.5205957240547254	9405	3
cg17017514	1	156679733	-0.05400998040115872	0.2651314813271035	0.8385799905973662	2.2717775898221846	0.32113656990576295	9455	3
cg17017591	6	28557765	-0.033129022877517095	0.06881374899065963	0.6302107158075729	1.4615492053273569	0.48153584664044047	9396	3
cg17017596	1	162348802	-0.05471344331968405	0.2486214307109664	0.8258187528073975	0.8378528414915913	0.65775259043241	9459	3
cg17017617	7	158136079	-0.25509542258037765	0.15747825132167795	0.10525866696641463	0.7578484621994223	0.68459748189956	9451	3
cg17017746	1	19183907	0.12370408000191932	0.09676536022512036	0.20111117924707986	2.0383203815024364	0.36089789833462677	9455	3
cg17017878	6	169287304	0.0593120169347699	0.18814861524949933	0.752579245529104	0.5700418495776538	0.7519985187445486	9452	3
cg17018021	17	1029394	0.2861508620827346	0.255255395974172	0.2622719152668578	1.203020785569969	0.5479833406417568	9455	3
cg17018082	8	119428220	0.14797665672570987	0.11353860907621627	0.19246698834492865	2.023886225187672	0.3635119482286178	9427	3
cg17018096	19	8657692	0.056398159495709574	0.28516679247524657	0.8432230354691964	0.9426372828797944	0.624178657534687	9456	3
cg17018349	15	68136196	-0.05878147115969346	0.21220190948142578	0.7817745255704902	1.8218217687550782	0.40215773794494875	9457	3
cg17018464	11	6411469	1.2566056257525238	0.6161133490715742	0.04139328223460551	8.846240627102764	0.01199674023054729	9446	3
cg17018517	9	139947922	-0.31004958715038633	0.18269466622881125	0.08967934021043092	1.399504757614303	0.49670828406231765	9452	3
cg17018527	15	83775931	-0.029915736538559057	0.6627312092674728	0.9639956586745871	3.32090631081467	0.19005283711409676	9452	3
cg17018549	8	141147681	0.09599950239136297	0.18685852901117594	0.6074232977247852	0.5647081098633286	0.7540066774856256	9442	3
cg17018661	11	1480166	-0.08277423584727195	0.1260918347319901	0.511528247121586	1.2528076555707752	0.5345105408350028	9439	3
cg17018767	18	44099221	0.344361884225026	0.1393216108941487	0.013447053150538393	3.4667655198305742	0.17668571256992033	9459	3
cg17018786	15	40659816	-0.4544644030195401	0.23447136387355574	0.052592582635850586	0.9880127007510179	0.6101769082258822	9453	3
cg17018839	17	77122986	0.16598824631890702	0.19702525093599332	0.3995238370745109	1.7877911455708344	0.40905912528613414	9457	3
cg17018896	7	1940054	0.007404800166879686	0.34004695054336254	0.9826267848498135	0.005391094729564899	0.941468660543846	5562	2
cg17018946	18	5894665	-0.10127542781943756	0.1776955676527382	0.5687198594846335	3.919696870988782	0.14087977167594018	9400	3
cg17018980	7	2613413	-0.08715963194057118	0.15122160092463702	0.5643649485564155	2.0161293577228805	0.3649245427872337	9457	3
cg17019053	2	74875263	-0.02400857114079538	0.08732186647598532	0.7833597207289039	0.3303102778287616	0.8477621729822136	9451	3
cg17019070	10	73466639	-1.3177905557826886	0.8474338559749439	0.11993738272656591	0.27733363616906015	0.8705180210071227	9418	3
cg17019095	12	76425667	0.07316649713928582	0.6483006115499991	0.9101424171553937	0.19512224764699665	0.9070468976868695	9455	3
cg17019143	1	85666673	-0.07095496007185015	0.5134916911802931	0.8900971173675744	0.3998028697771574	0.8188114553430316	9457	3
cg17019184	10	133508039	-0.035558931309127226	0.09139037564712033	0.69721078435464	0.25926989358360536	0.6106221918521142	5559	2
cg17019204	6	86303781	0.8423562288608233	0.5998984448066671	0.1602698063181126	3.0380730171042027	0.21892271553430528	9451	3
cg17019285	8	11725104	0.2570877674429287	0.5482588892430665	0.6391291549401514	1.0839416346985207	0.5816008929972162	9369	3
cg17019292	5	68710813	0.04433175219678057	0.1358169625795499	0.7441156350298288	2.201109696610864	0.3326864419701742	9458	3
cg17019350	7	2649920	0.07563283384796766	0.16515765710083058	0.6469932150279718	5.304460348724643	0.07049382410403654	9439	3
cg17019518	6	28806931	0.3117750493890348	0.6910010747998954	0.6518502442147585	2.7213024358703977	0.25649368926349686	9458	3
cg17019630	6	28984716	-0.26271318566530116	0.3101094100774445	0.39690433208717163	4.786084624712946	0.09135134137512879	9311	3
cg17019866	8	121457656	0.3525457205639791	1.135058690162522	0.7561070774009482	2.1183147400365736	0.1455466201352981	5560	2
cg17019969	17	74475240	-0.2914506579149858	0.20226388538896073	0.1496008870933884	0.5681340496880902	0.7527161923300326	9456	3
cg17020154	1	24069595	-0.4843662421585409	0.861332228476221	0.5738806914627613	0.2878604675081222	0.5915948664011876	5562	2
cg17020263	7	94955053	0.2597150933192502	0.17410575725953928	0.1357754965065157	4.331872256955261	0.11464256417978978	9447	3
cg17020337	7	150076495	-0.44891438424811303	0.37067331910680396	0.2258654270596261	2.395160336239207	0.30192393381446053	9429	3
cg17020398	6	169104488	0.14873160379413083	0.17355824269313125	0.39146975494561514	1.0952843970245596	0.5783117484606137	9458	3
cg17020562	18	59560495	-0.9237461939568007	0.5301783242329985	0.08145052083432999	0.5281041133789536	0.767933562537173	9457	3
cg17020582	15	70392177	0.12765388735634975	0.8395060662978888	0.8791409327143078	2.305857288405386	0.1288871521590736	5562	2
cg17020635	11	67373639	-0.16674554725051072	0.2639147065630317	0.5275070851071477	2.40626023708523	0.30025291228282236	9454	3
cg17020695	1	113498174	-0.1015098399366786	0.26445288643078896	0.7010907494467411	0.660908365945599	0.7185972846528101	9456	3
cg17020726	2	73122091	-0.07273178142159184	0.06241996031658365	0.24393776257844296	4.29164759618161	0.11697163633152843	9450	3
cg17020834	5	152870258	-0.45901385938726974	0.4626626324065871	0.321142145079305	2.1511854020337067	0.3410955277105464	9457	3
cg17020895	12	3423790	0.07619118065697074	0.13560999386747133	0.5742247262513918	2.936198075132493	0.2303629805960488	9455	3
cg17021066	6	30023548	-0.1207982885526813	0.12894418065710206	0.3488479588897347	0.40755649735475424	0.815643221097765	9451	3
cg17021218	10	88731069	-0.8842131691613292	0.759578081664027	0.2443897172777666	1.0733208187541123	0.3001965544468298	5562	2
cg17021265	6	47445121	0.8306892838936016	0.6027490301001971	0.16815149708685248	1.1860433841759386	0.5526548064937769	9454	3
cg17021376	13	111294573	0.5119260896024684	0.22951964377542075	0.025719317083659068	0.899469397622702	0.637797337569939	9422	3
cg17021396	6	43255111	-0.10375616411313622	0.45923025596921496	0.8212520157572482	0.21905084785373052	0.8962593776395769	9453	3
cg17021436	2	1896354	-0.3193718304804413	0.21892635965072707	0.1446175757926297	0.36764035898733216	0.832085416395454	9440	3
cg17021442	8	30601401	-1.2890361174702973	0.6045478791210451	0.03298780837872502	1.0691984758907382	0.5859040512113681	9457	3
cg17021487	1	180894260	0.2717674329895015	0.19719469515228064	0.16815140218352234	0.4753573038776454	0.7884560192014363	9453	3
cg17021527	1	151432386	0.02040091140217349	0.1905806914136476	0.9147524420815004	1.3846829826387799	0.5004030069476582	9456	3
cg17021566	11	93474646	0.1570960359260378	0.6582596426326139	0.8113741960506637	5.120792810418941	0.07727410251438978	9441	3
cg17021648	7	155017991	0.23695293861057962	0.19926650247814348	0.2343901683355199	0.0889344555461803	0.9565069464426628	9452	3
cg17021725	1	178694150	-0.2790344709147644	0.6820215467430124	0.6824453421953105	1.2534465271097437	0.26289522880019206	5561	2
cg17021875	4	187455304	0.035128579629781435	0.17296840584674197	0.839062762334996	3.3007085237909353	0.19198188470595368	9456	3
cg17021880	1	964506	-0.06865978094478413	0.1703557515801559	0.6869205309518274	0.18313746091574132	0.9124985975502808	9457	3
cg17021907	2	119918913	-0.05324596020621139	0.06661421996909565	0.42410591257052604	0.1800662045829165	0.9139009325554804	9457	3
cg17021933	12	9063834	0.00436992468657474	0.24831553142443544	0.985959333850378	0.14901148400333658	0.9282021443054205	9456	3
cg17021949	2	6589760	-0.005857400332997633	0.07753094675310614	0.9397777602852738	0.5961793292686597	0.7422347845534516	9454	3
cg17021988	4	40428050	-0.46218418198463673	0.4135771458036675	0.2637684883939927	0.5799946028788581	0.7482655868158499	9455	3
cg17022038	19	18260479	0.12128826053608321	0.1673733568608247	0.4686625328106947	3.211393936087673	0.20074959009128798	9459	3
cg17022169	7	107771757	-0.019004013828735275	0.13699020199316217	0.8896671847448029	1.6166967406532586	0.4455934140995779	9382	3
cg17022244	7	157568015	-0.15298940432782981	0.15536964654821375	0.3247812140754514	0.19732521547889637	0.9060483501610334	9455	3
cg17022328	15	77712738	-0.280843965937053	0.3405782904029254	0.4095935393281373	0.4550141954681529	0.7965167680132216	9451	3
cg17022362	20	62084833	0.014838602375357902	0.04757586847868335	0.7551214906480526	2.6082999373441114	0.27140313819173073	9458	3
cg17022393	7	158749941	0.16759027645135563	0.13222268724151295	0.20498191371755947	1.8272212717975511	0.40107347625729295	9459	3
cg17022437	10	43800382	-0.8423684702936459	0.6841547599847442	0.2182277791636073	0.4805920186775257	0.7863950463329142	9454	3
cg17022488	1	29462399	-0.21143807031836556	0.20101247966639288	0.29286131292139966	3.8024168111738996	0.1493879888269041	9454	3
cg17022548	5	139294892	0.13029028405316948	0.09249541766182837	0.15894951662783996	0.8311878314534242	0.6599482106670962	9447	3
cg17022577	1	22448979	-0.04550167635444872	0.17498250464341816	0.7948363317144369	0.6705166395474411	0.71515332424484	9453	3
cg17022635	16	31190875	0.5099114863276488	0.9486895931195282	0.5909289599054444	5.612604758566218	0.060428019700591695	9458	3
cg17022667	7	101142153	-0.021247923141430144	0.08438868147232094	0.8012061623332364	1.008742869881584	0.6038850371905005	9330	3
cg17022727	7	99691652	-0.003669523637249638	0.22200457702716733	0.9868123307153197	1.1252136718834038	0.5697219546978888	9455	3
cg17022830	11	65203222	-0.07901772242754111	0.25209481371767273	0.7539430115268234	1.4893083540012895	0.47489850237026643	9457	3
cg17022914	11	64764564	0.7564568772952251	0.5712147641038028	0.18540507808682	0.0203183640405459	0.98989224815919	9458	3
cg17023034	2	152919487	0.1859508022487811	0.2014464933236252	0.35596662042025173	0.18072555671798046	0.9135996909487243	9456	3
cg17023114	3	188590442	-0.003305146140025545	0.22959682817631993	0.988514501620786	0.8015262501502662	0.6698087031342557	9458	3
cg17023149	4	13536504	0.04953796875132377	0.1917269083144053	0.7961153803707068	1.1741309952907535	0.5559563485335393	9453	3
cg17023374	4	113067318	0.6012060207796172	1.1932675314348953	0.6143796424818622	0.04551761053697898	0.8310550953821572	5545	2
cg17023395	2	63888846	-0.345548	0.638914	0.5886202947271385	0	NA	1088	1
cg17023419	16	2581414	-1.0460590304172426	0.24510421426902565	1.973984081642819e-5	1.1109706086091042	0.5737937290488452	9459	3
cg17023455	11	121322712	-0.02637934922227266	0.903011834432077	0.9766950094710602	1.6894811150491222	0.4296688180931851	9402	3
cg17023770	5	140624874	0.056822739930658964	0.10318206439991774	0.5818368391096294	0.25691407300691593	0.8794513459116136	9457	3
cg17023776	12	24714652	-0.5147129819974071	0.45978736304629914	0.2629444837114905	1.2125924151887546	0.5453670593672595	9451	3
cg17023856	1	2036508	-0.06314161332118595	0.19193884962308316	0.7421803721992917	3.1529365824784703	0.20670382833755788	9453	3
cg17023911	22	49786029	0.08011406921876318	0.22890037277147182	0.7263421771067131	1.545287444885194	0.46179060690765106	9458	3
cg17023923	1	20680831	0.9622277037491652	0.417821513331962	0.02128089560928603	0.33427064691770425	0.5631551317247588	5562	2
cg17023971	6	2415850	-0.33619300998383234	0.28696950182178876	0.24138632502170507	2.9776869129088914	0.22563345961611225	9457	3
cg17023972	18	67873333	0.2742069241955241	0.5404236786213182	0.6118794433645991	0.28020028949087133	0.8692711780988678	9393	3
cg17024199	17	74881747	-0.12029123426838897	0.17053911563575874	0.4805870922706233	1.6747220367554214	0.43285130415418793	9458	3
cg17024257	3	171528758	-0.02448054125247043	0.11080324260978569	0.8251414505527371	6.230748936424075	0.044361891918395964	9456	3
cg17024258	1	160370982	-0.05772346297767708	0.1730686485808407	0.7387347858771538	3.8006693025067575	0.149518574271016	9423	3
cg17024452	12	4380025	-0.4923987379428331	0.6554862460290009	0.45253462281776186	2.433297523128688	0.296221213295601	9456	3
cg17024456	5	171095024	0.04622123718397636	0.26742404783191875	0.8627781801248756	0.43446345874178444	0.8047434649996994	9452	3
cg17024482	17	54230730	0.022806002113274663	0.21820449362238395	0.9167593579441515	0.21956560365490962	0.8960287299656565	9457	3
cg17024523	3	37038591	0.0777551815960971	0.28114645452351394	0.7821143819631551	1.46667163612774	0.4803041076620335	9458	3
cg17024526	3	53925298	-0.36728391830976437	0.6359079356445514	0.5635517347670671	3.389489199539271	0.18364612630163865	9443	3
cg17024542	3	142837472	-0.1519564097046799	0.08556661061738773	0.0757519712703028	5.907348714453878	0.05214774405588	9407	3
cg17024593	12	34490115	0.05854054909512352	0.06934317817544344	0.39854929065254485	0.405764935018728	0.8163741862785849	9429	3
cg17024643	1	214725274	0.24232080476991705	0.4841017828055319	0.6166825406269781	0.4160472746043409	0.518915996138535	5558	2
cg17024719	6	167411506	-0.2986046765448573	0.5857263302612264	0.6101899189120724	2.330572324223103	0.31183341435529965	9454	3
cg17024828	12	66134770	0.046577758718039916	0.047103283550874245	0.3227398946279787	0.7665572335755708	0.6816229612273154	9420	3
cg17024919	3	21792248	-0.05757611257076176	0.06908240703171802	0.40459604190265785	1.7304178435430784	0.4209635949794907	9457	3
cg17024944	6	74443302	0.19518042648939068	0.10432842895031195	0.06136908420888621	0.7928152603142979	0.672732414018748	9456	3
cg17024952	6	116422486	0.14131440222767636	0.48946312372314926	0.7728009582656137	0.7668478291118451	0.6815239301270112	9452	3
cg17025142	5	99871651	0.2879522446440185	0.3240727793289898	0.3742493252363415	2.257377283571997	0.32345714661165315	9343	3
cg17025149	12	128596903	0.04123438207676101	0.06451555849791453	0.5227327877162107	0.30567418912440547	0.858269527196632	9432	3
cg17025232	11	67183330	0.3628213178864766	0.35389153281442143	0.30525320745994405	2.8086077178570346	0.24553792600626856	9434	3
cg17025275	5	132112923	-0.4737577988836252	0.4207358987596682	0.26015628714057426	0.9552305426440046	0.6202607831947042	9456	3
cg17025459	18	51754366	0.15778476192592553	0.21669822836222752	0.4665332175322951	1.525169063260108	0.4664592889521876	9450	3
cg17025484	7	99102690	-0.08685500822124717	0.678794606110502	0.898184766430538	6.24624197991215	0.04401956917518766	9377	3
cg17025555	1	158724362	-0.33485304223249907	0.18777824659022227	0.07454779673816485	1.5082465106569751	0.4704228747295278	9435	3
cg17025560	1	2936277	-0.2761415235249137	0.5168420604012733	0.5931436146065188	14.006910157840323	9.087367779621525e-4	9363	3
cg17025620	3	193587939	0.23838279072912683	0.39145691773172436	0.5425489441307725	2.5213848370290455	0.2834576871824367	9418	3
cg17025642	11	5709468	0.0598886762532226	0.11118448774607623	0.5901336442996727	1.1775623955278671	0.5550033119567138	9373	3
cg17025661	1	43147900	0.2898475884685238	0.934935451360255	0.7565466421874643	3.079623740386214	0.21442143669620517	9402	3
cg17025674	5	127537216	-0.5369487384730315	0.7287738149744732	0.4612538382197944	0.278984055065633	0.8697999576283747	9458	3
cg17025683	1	173836220	-0.13272389068401522	0.15673784023183474	0.3971126989857172	2.3332765195822334	0.31141207003286997	9457	3
cg17025688	1	2107410	-0.03344239743104122	0.3988324462466424	0.9331751020020667	0.5103999717401553	0.7747615411061058	9435	3
cg17025730	5	133859798	0.18857194548327555	0.35857745786681683	0.59896532298	0.3966328914375223	0.8201102916807268	9419	3
cg17025741	4	114468820	-0.3630271424235191	0.39415602787565984	0.3570379221177463	1.6375455693671754	0.44097249077163875	9446	3
cg17025835	7	123673331	0.07777702562983195	0.18264848517796028	0.6702324384362275	0.07162256493638651	0.9648223551969688	9421	3
cg17025841	3	11575501	-0.06832707848808021	0.18482743205766022	0.7116206394815717	0.4329831272843536	0.8053393290247616	9456	3
cg17026052	6	35464571	0.11277517968354422	0.4802408257270841	0.8143403158931378	2.061615932596384	0.3567186274741848	9455	3
cg17026162	21	45553022	0.8019223232146541	0.5126471938452488	0.11775248127657797	3.0609455737930102	0.2164333162868933	9458	3
cg17026220	12	54410580	0.3563432800429964	0.3739428477888413	0.3406229342735706	0.6367878455329742	0.7273162255568019	9457	3
cg17026303	3	38495161	0.3713687424578551	0.5170796282265048	0.4726314104482596	0.10274091032741875	0.7485649022613138	5542	2
cg17026456	12	120703085	0.3241637086821241	0.5698582763822052	0.5694581441937117	0.9791666410786628	0.612881716209964	9407	3
cg17026582	5	1298573	0.10002351473893659	0.15514634944461994	0.5191188454174274	3.338356254679328	0.18840184435086726	9289	3
cg17026642	1	217804643	-0.05127888242613725	0.5045663512677576	0.9190506742874432	7.998676336794856	0.018327764769575004	9458	3
cg17026763	1	5940173	-0.1959383617785857	0.17473934789431217	0.2621525611953709	0.607932085197695	0.7378859227134484	9454	3
cg17026838	10	114250866	-0.035073848855409775	0.16931165586984775	0.8358883818024943	5.175064291404475	0.0752054072491673	9382	3
cg17026854	10	111969237	-0.4393312134972673	0.45435521244454014	0.33357734702620867	0.35471625214666425	0.8374798074564562	9436	3
cg17026874	1	45987615	1.1730539537002995	0.7931147301740957	0.13912775666320343	0.23158372422027745	0.6303519993021445	5561	2
cg17026879	8	41504197	0.05871304774593306	0.5749999913670922	0.9186696416299219	5.6166169584286045	0.060306916567535965	9455	3
cg17026973	2	63661375	0.11100227021099757	0.21059366969941	0.598129597549506	6.366415343127487	0.04145247570987855	9449	3
cg17027046	20	3190012	0.5311938091150339	0.6443625345150685	0.409728767919024	1.9587985900185623	0.37553661782995834	9458	3
cg17027101	17	123605	0.37964695048392016	0.2440221901641526	0.11975836118810572	7.266478200571058	0.02643043477920131	9454	3
cg17027138	5	55529228	0.09573486183448687	0.20970617400413447	0.6480167803719487	1.879985624185158	0.39063064316532875	9457	3
cg17027195	7	69064093	-0.2920291708181097	0.38503227018473907	0.4481793881815618	1.084313028816605	0.581492901449017	9285	3
cg17027260	2	109892050	0.1346403017781261	0.12904117600480125	0.296767598514449	1.585343550126613	0.45263384249279554	9456	3
cg17027353	6	168814821	0.21447431618939483	0.16792245691986438	0.20152375613838375	0.7745713026161573	0.6788971393702145	9456	3
cg17027476	17	79018698	0.04669931258871942	0.21421882989949156	0.8274305383917101	1.782638080026102	0.41011443846895984	9455	3
cg17027776	1	39339172	0.41889957876718337	0.6528369015236025	0.5210937150169466	0.9210126250167779	0.6309640996027349	9458	3
cg17027945	15	74284732	-0.4670304010991624	0.5271215112283447	0.37561676851986603	0.1189110050822331	0.9422774616109829	9454	3
cg17028039	10	123357695	-0.1590880741896198	0.34639920503087807	0.6460458614628719	4.492993249300325	0.10576912517910307	9451	3
cg17028067	6	161086715	0.03546195615893421	0.06874878922210095	0.6059805826472364	1.9839837384749874	0.3708372954759157	9442	3
cg17028080	17	42064621	-0.12480565388118414	0.20697354991481284	0.5465067501619205	2.7849702999702473	0.24845708364618077	9457	3
cg17028105	1	238027783	-0.14296269094719757	0.24251097062957047	0.5555190713833065	1.5129527409339754	0.4693172169217506	9451	3
cg17028218	11	67261122	-0.28529928504038193	0.33443382695771906	0.3936141524700325	5.793203699126133	0.01608824431688564	5562	2
cg17028301	1	76262711	-0.47612442073767625	0.14242077887100038	8.285324850266445e-4	0.5874231177538173	0.4434173166344051	5561	2
cg17028413	4	119196919	0.18659601327863473	0.19273008989131263	0.3329581220827101	7.5575167196988025	0.005976028198522688	5395	2
cg17028586	4	2593676	-0.05933996828366949	0.17692409265388087	0.7373249555041416	1.0387420291887786	0.5948946103457585	9455	3
cg17028595	10	80725361	-0.07548167620477807	0.22575006484188104	0.7381083054626649	1.8615207173451287	0.3942538220619143	9436	3
cg17028652	10	115805442	-0.21837748409683191	0.23677284447668567	0.3563679523287877	0.2698859741709631	0.8737657261986426	9457	3
cg17028658	4	186321177	-0.07649098679385485	0.10604579707208851	0.47072406737493133	4.904108624239087	0.0861164945021843	9252	3
cg17028814	1	161206502	-0.07919058197496928	0.19776977200927082	0.6888486485559275	2.480254927625332	0.289347334274023	9454	3
cg17028831	10	95651248	0.06388926858881525	0.1908474676221761	0.7378015103648546	1.5222646432197173	0.4671371779050478	9451	3
cg17028834	2	162164769	0.7502631205131189	0.900974689976153	0.40500048540693123	0.7930523056204585	0.6726526847131832	9451	3
cg17029019	17	1959124	0.32309310788014506	0.36032599523152736	0.3698956292533403	2.144346342905428	0.3422639104729382	9378	3
cg17029062	3	32859445	-0.3447398170269987	0.4731681229877537	0.4662599274882117	0.731645252444222	0.6936258213315323	9458	3
cg17029151	8	82644517	0.2431256300565253	0.24012714951735717	0.3113052338163576	1.1121691391747193	0.5734499773970363	9459	3
cg17029156	2	27070458	0.2205166866278285	0.31691170566062754	0.4865352706005829	0.20570849823244622	0.650152037141695	5551	2
cg17029168	20	21494547	-0.06148745997628566	0.2990328809770297	0.8370869202738225	1.0662544073408515	0.5867671571614959	9450	3
cg17029193	1	8510607	0.16216597194282756	0.5654244237403319	0.7742624196146292	2.125496244678885	0.3455050144281703	9453	3
cg17029237	17	73555445	0.20383754570822266	0.2159101505586567	0.34512618732622463	5.032957344022632	0.08074343084031649	9455	3
cg17029354	12	115134904	-0.08116761974299821	0.24501279818659366	0.7404336751891332	1.457507822651704	0.4825098657191317	9457	3
cg17029690	19	44009073	-0.45817784490382063	0.4255060218296744	0.28157701785411554	1.7657735620011208	0.413587250888549	9412	3
cg17029694	20	62166255	0.021829250522841064	0.08972752757355697	0.8077855821039328	2.5888695597542495	0.27405272067581654	9445	3
cg17029721	1	27317434	0.03998802807273046	0.2119720969948582	0.8503690205484378	1.2096010511576516	0.5461833653847668	9454	3
cg17030055	5	24645065	0.2563669548854911	0.21727639547202526	0.23803534743766414	1.3262409704322962	0.5152410213293719	9381	3
cg17030233	2	119607573	0.338534771184894	0.23963225186049017	0.15773623186564462	3.8178283207057255	0.14824126547871913	9447	3
cg17030238	1	156180190	0.041966929668147336	0.24156741005547416	0.8620795350093384	2.165708262989513	0.3386276572286091	9453	3
cg17030415	1	205209342	-0.2724534516500712	0.26999333566911443	0.31292103599383697	0.9995603405523643	0.6066640078364487	9455	3
cg17030488	12	115172748	0.05968462447399894	0.04996750957712472	0.23229469085654883	0.8439131881340253	0.6557625027589482	9454	3
cg17030562	11	120206461	-0.3292059262306482	0.275722553560093	0.23248761930946032	4.885826226395813	0.08690731150983683	9420	3
cg17030628	1	207039008	0.521324967259609	0.21063316284404188	0.013322220364217388	2.461490509265058	0.2920748264334302	9451	3
cg17030679	6	35696300	-1.009467870664366	0.5363559344696276	0.059824371440298375	0.32176487357243244	0.85139215762203	9445	3
cg17030820	10	51549260	0.03377253111989959	0.14428839330190313	0.814936301625298	0.5217579113051541	0.7703741634095297	9454	3
cg17030841	2	240323363	0.4054683914115054	0.9514483664202118	0.669991908866473	1.5711733848497969	0.45585217829643065	9278	3
cg17030981	4	205522	0.2419185206463404	0.1988334214201736	0.22372240510959895	0.8157754557128065	0.6650535416177715	9451	3
cg17031165	21	47648582	0.3464245150228675	0.5320740725413622	0.5149927500738585	3.9973895823649035	0.13551203936835632	9384	3
cg17031198	20	41820798	-0.5785131798987613	0.3198515094181124	0.07049871411623951	1.3224560383173993	0.5162170207051989	9457	3
cg17031475	12	52409578	-0.36058362652555426	0.12471325870237684	0.003836499196673675	1.9522927519868025	0.37676019705838637	9452	3
cg17031478	12	54427173	-0.19916312771537614	0.537168749813386	0.710812910274716	0.0032972721839355035	0.9983527221619894	9434	3
cg17031493	1	186343755	0.9562091216203793	0.5485760702010839	0.08132055052906069	0.4070866893296558	0.5234519027796537	5552	2
cg17031543	4	52918471	-0.02328156648773983	0.08390177682611524	0.7814069722069646	1.7511664523555817	0.41661896572071005	9451	3
cg17031607	2	27632331	-0.20893196735941114	0.5815868756182091	0.7194120850654839	1.4780828097999619	0.47757149386374315	9449	3
cg17031631	1	207192387	-0.029048518215000218	0.2043746961088285	0.8869744519271402	2.419435524587007	0.2982814538241524	9458	3
cg17031656	1	109801247	0.6121156832806546	0.7536445684496392	0.41667264335771054	1.361684022278112	0.5061905947557438	9397	3
cg17031727	1	230777875	-0.13210432748045425	0.2985090341127894	0.6580933064210213	0.6887616597648839	0.7086589981311338	9457	3
cg17031739	1	67600172	-0.023604304410577627	0.06824833236389051	0.7294486337439388	1.0551207906483593	0.5900426861314164	9454	3
cg17031751	4	96469067	-0.12357832418024567	0.1255808855667156	0.32508915289371	0.5752764564110769	0.7500328839055616	9454	3
cg17031773	19	51513611	0.07379280065742333	0.08895817131673456	0.4068088358697171	1.4694985322845187	0.4796257023023373	9453	3
cg17031787	6	32049235	-0.5201778193019394	0.23514959442484307	0.026958756890005476	2.649727135068151	0.2658392257160016	9444	3
cg17031795	4	113438555	0.5215332555046189	0.6983411709188639	0.45517386192173026	1.7364507686487942	0.4196956873185043	9444	3
cg17031898	4	145563731	0.05640196109370055	0.11434329727987842	0.6218227938787451	0.32427052480627827	0.8503261795986287	9296	3
cg17031926	4	99830489	0.013607165427185996	0.13674783831395831	0.9207369014555253	0.3574354620548753	0.8363419394620377	9371	3
cg17031944	1	21614078	-0.10385490449320078	0.23908884065389102	0.6640140556485945	3.223398875621477	0.19954820598904102	9456	3
cg17031967	6	25297487	0.03233052503671112	0.12318798803657685	0.7929755451634412	0.9046312648642006	0.6361533474055052	9438	3
cg17032005	1	92891301	-0.11282414992825317	0.24293366477249861	0.6423442178287742	0.06353298218724054	0.968732763398649	9436	3
cg17032081	17	76968750	0.3226552936878194	0.2240418248168516	0.14982312278838608	0.09821355793630998	0.9520794622080505	9445	3
cg17032161	11	93753891	0.2637245557437541	0.20445463069920244	0.19708788154143111	5.372799228811292	0.06812577741921455	9455	3
cg17032184	1	117117195	0.01588958380845573	0.13140654691954007	0.9037549784199725	0.6737978045424127	0.713981018113465	9453	3
cg17032372	1	228140125	0.022691352905368445	0.225968517354623	0.920012317296355	0.20146406224211105	0.9041752912647308	9452	3
cg17032533	5	175964269	0.7170801305144913	0.5223133771415119	0.16978576113964391	0.10605371276583195	0.9483545427675469	9446	3
cg17032564	5	158531394	0.18618734293709	0.10115124905565905	0.06566808694646642	1.0554867299645943	0.30424681905509543	5561	2
cg17032590	1	9074847	-0.16322290645634696	0.24693729715992244	0.5086191878443682	1.2732615313151074	0.5290719919939411	9453	3
cg17032646	1	110692918	0.01046917703975851	0.07738252216404885	0.8923816143231638	1.5106503460414327	0.46985780480535627	9457	3
cg17032848	2	238647755	0.06794232867978768	0.1995873147236371	0.7335447298545325	0.664898612272893	0.7171650238083538	9454	3
cg17032858	2	234164131	0.03466480972676817	0.22064654765323843	0.8751616189801668	2.2434185898274364	0.3257225626022423	9454	3
cg17032989	2	153259061	-0.14106432890580947	0.14873750999656193	0.342920130589286	0.5130695155999345	0.7737281010055309	9451	3
cg17032990	2	102475470	0.38441926070822685	0.31917957031743066	0.228435754952606	0.12968332612257344	0.9372158475179577	9455	3
cg17032999	1	155903638	-0.44391465591525286	0.3143200505814955	0.15786122647446066	1.2167488145641823	0.5442348545960852	9456	3
cg17033047	1	111214851	0.17051384574087752	0.12986765890077043	0.189189150562448	0.28314620196401785	0.8679917222183985	9416	3
cg17033080	2	217508851	0.012138710235961974	0.1697506892326556	0.9429926234903212	5.245565511066704	0.07260055187956692	9450	3
cg17033086	11	1937474	-0.28992164734461817	0.1934363682193647	0.13392657282023915	0.7334191586008381	0.693010880526242	9455	3
cg17033118	5	54830833	-0.5046870831866683	0.7827174329861469	0.5190643517264265	3.2359950982761707	0.07203652839863209	5558	2
cg17033166	12	52221959	-0.06856437088672972	0.33255590700161963	0.8366550216254564	5.769942053208239	0.05585640786285779	9456	3
cg17033287	1	3056542	0.6424905832118408	0.30618929716169707	0.03587473699700881	0.3082893827979065	0.5787317902427944	5562	2
cg17033333	5	2261042	0.0187660348409568	0.20095089561397514	0.925596775893294	2.453770684439952	0.29320438828384077	9388	3
cg17033359	11	57638157	0.13253946989135101	0.16066524086968878	0.40940464454163783	0.9977670584732687	0.6072082116243565	9454	3
cg17033378	22	42218740	-0.20686601872979277	0.27464920794718445	0.45132922460217045	0.6429846098460504	0.7250662094462679	9457	3
cg17033391	5	141015659	0.22589497351578808	0.15439643168135922	0.14344435167267533	2.066843766230746	0.35578741224461813	9457	3
cg17033457	2	241721504	-0.15713247572591638	0.28029013906116956	0.575065814847328	4.823333630226284	0.08966571377825869	9400	3
cg17033471	20	60528758	0.0018274753670229117	0.13143608912484092	0.988906643437561	7.152555763168267	0.027979648242146632	9407	3
cg17033499	1	116044436	-0.4829341373674788	0.23242442944426592	0.037726730163956244	0.9229211289739202	0.6303622880478825	9339	3
cg17033684	17	6588356	0.21798583628334817	0.208629406247019	0.29609362856030247	3.171293883914684	0.2048152466699172	9448	3
cg17033837	1	111024858	0.3248761394891745	0.2749447747705205	0.23736244139228574	0.07591644981237337	0.9627531591546756	9451	3
cg17033854	17	37758493	-0.23425984494692245	0.12445718930727548	0.05980175224125651	0.4279182624345358	0.807381381042667	9457	3
cg17034030	3	38179885	-0.35105768810395827	0.488065969892941	0.4719664002262331	3.31580521330553	0.19053819484225878	9397	3
cg17034036	11	34461028	-0.4421287474715316	0.3540313045580868	0.21172329762795994	5.198225504290749	0.07433950653031343	9455	3
cg17034082	5	153418793	-0.5017716976500454	0.8240091770515805	0.5425645721137953	1.0190960209990498	0.600767057857188	9456	3
cg17034088	7	94538194	-0.29485333241036166	0.19194385372727127	0.12450315228958599	0.7362340019340095	0.6920362080462819	9449	3
cg17034109	1	110036417	-0.1567339372332963	0.1910038367682401	0.4118855172033803	0.03475059135022071	0.9827747842897361	9459	3
cg17034181	1	101362442	0.5857403763645435	0.3480586340485008	0.09239862315695112	0.01934140989519853	0.9903759059450858	9454	3
cg17034203	1	1047097	0.47778186260031746	0.3689992139834202	0.19538766069742636	5.501863449081688	0.018996220300045878	5554	2
cg17034331	5	77146318	-0.005674610016163196	0.047444090454692035	0.9047950639412857	0.35961912039949984	0.8354292952509546	9441	3
cg17034390	6	30095326	-0.12258026196315551	0.07794587943043542	0.11580382262261933	2.87376129481184	0.23766797379653185	9405	3
cg17034591	5	134383757	-0.147231892575961	0.24673156806388294	0.5506882985997352	4.093849544762332	0.12913140206788914	9456	3
cg17034614	18	72999910	0.11048477376405733	0.23041215225862655	0.6315763416271639	1.0931451272564743	0.5789306618272734	9458	3
cg17034941	6	123110289	-0.7056604702674452	0.4895471811039701	0.14945604420966213	4.700231745593578	0.09535811216420884	9455	3
cg17034959	12	132321329	-0.3507558920956452	0.14820469151702448	0.01794752374710034	0.08123476108790534	0.9601964495147232	9449	3
cg17034988	12	64173610	-0.20665107698789173	0.8900425761143819	0.8163973456925664	1.0006577470088729	0.6063312206459356	9389	3
cg17035040	12	6982914	0.7342445048079498	0.6068239487311289	0.22628678028772586	0.9115711600710601	0.6339497540101092	9458	3
cg17035091	7	44364925	-0.052751369326912365	0.7351146784583235	0.9427934040841675	0.137683548363087	0.7105948253586694	5560	2
cg17035132	11	2504160	-0.5479958693338168	0.3911227957649297	0.1611889722762605	0.8007036882896998	0.6700842393383016	9459	3
cg17035266	12	130619695	0.05719474082192873	0.2369727071799067	0.8092793552437929	2.2199242435370063	0.3295714444222306	9455	3
cg17035366	12	40499623	-0.06878558489758045	0.32906632861375745	0.8344228022818693	1.257099074571445	0.5333648660716799	9444	3
cg17035412	7	26415901	0.3607388105347817	0.7720463920723444	0.6403209006209263	0.5814528979943282	0.7477201896523544	9424	3
cg17035539	1	229544326	-0.17628036313838566	0.09682735732260261	0.0686732187687126	0.8687624601207796	0.6476652989336862	9457	3
cg17035698	5	180258852	-0.1787405375945878	0.3131743706539282	0.5681772047490489	0.26838591160106584	0.8744213236575761	9438	3
cg17035708	6	30876137	-0.8084769467539553	0.6340631799639965	0.20228334596120554	4.933167804204863	0.08487430326405651	9457	3
cg17035757	11	17566591	0.0757929304542519	0.2288616128155244	0.7405133396888411	2.1648282825376475	0.3387766828705289	9459	3
cg17035770	4	657538	-0.37913423913376026	0.4080572944936351	0.35282684268809306	0.5255380738426666	0.7689194688119042	9455	3
cg17035795	5	17491469	0.15431246251098463	0.29009357952430237	0.5947673520138377	2.598890575061196	0.2726830117554947	9457	3
cg17035844	1	171640211	-0.12382252552686455	0.2021111780275127	0.5401106946292038	2.900575209088103	0.2345028343135142	9456	3
cg17035892	22	38712788	0.23789831898274244	0.3799031993515527	0.5311786995877774	2.5224773070854973	0.28330289494499766	9376	3
cg17035899	4	675264	0.006550331850704902	0.04104953236047097	0.8732187000975551	3.657216709157944	0.16063696198895167	9432	3
cg17035984	1	54619655	-0.2258176675125402	0.2575175550796156	0.38053985202253965	1.0204483994875448	0.6003609629483446	9457	3
cg17035996	5	63985489	0.05191925197769899	0.07978286909804197	0.515203431121782	1.4745146609664301	0.4784242774366045	9392	3
cg17036007	1	156460747	-0.6713145506478331	0.30881480677985185	0.02971701442745939	0.29044878800486995	0.8648282090726561	9451	3
cg17036024	1	161359810	-0.06493074699251311	0.7617976391806008	0.9320756874534268	1.0575073501219197	0.5893390200689441	9457	3
cg17036164	1	201608445	-0.04442633877172413	0.20846838902284945	0.8312425103990994	2.8558584028525775	0.2398049962760402	9450	3
cg17036418	17	33417113	-0.403598412609853	0.33903619955328923	0.23387794956096447	1.3610067667641867	0.506362033966841	9456	3
cg17036419	1	161691663	0.062322765139501815	0.12741142353867344	0.6247384647552521	1.120101353512293	0.5711801175598357	9454	3
cg17036427	15	65689325	0.23297397197528275	0.30792588047570535	0.44929489186751037	1.451068539640899	0.48406587806638823	9457	3
cg17036441	3	196669217	1.1575088529247024	0.8235769065159041	0.15988292870300785	0.12685691823492287	0.721713415634784	5562	2
cg17036458	17	28037399	-0.09644505370065748	0.10611721066855269	0.36342718637105803	0.15520765093879113	0.9253309464891907	9310	3
cg17036562	12	72335305	-0.17003657763060884	0.1619637393480039	0.29379007563377985	4.169267767423522	0.12435263935936682	9456	3
cg17036624	3	8811601	0.09546633788072316	0.06070944973018698	0.11583185966755186	3.607890011103839	0.16464806777901927	9454	3
cg17036641	3	52723544	-0.014102286600713035	0.16413661018174178	0.9315316154357907	1.7846427793100703	0.4097035663615432	9459	3
cg17036654	5	127419310	-0.5286033173020376	0.4303565212128459	0.21933750806960448	0.3359107773191715	0.8453915478935605	9436	3
cg17036690	4	4379687	-0.09775127912293113	0.1759750593948354	0.5785638483507053	0.04606425413663488	0.8300590406336742	5561	2
cg17036744	3	56717720	-0.07655992406102963	0.24732050582503917	0.7568974595177536	1.6206384218580645	0.44471608532846685	9454	3
cg17036792	6	10694889	1.022723718263997	0.8627864866561343	0.2358700423643515	1.4562396969190914	0.2275293732374599	5545	2
cg17036949	4	2937134	-0.8032033839490046	0.4999116222211899	0.10812222168918721	0.44543734847194033	0.800339973881032	9449	3
cg17037018	1	28423519	-0.007191779045663249	0.22341031773139583	0.9743198137082157	0.5794940930395257	0.7484528673931329	9447	3
cg17037101	11	2161314	0.13628828871897758	0.3889501285824378	0.7260382106462772	1.5697083868634714	0.21024936805648503	5558	2
cg17037149	11	57638798	0.09732142448636433	0.17385092530169696	0.5756171330143336	2.0472513505068606	0.3592899072643528	9446	3
cg17037231	2	220387027	-0.3232064430042623	0.5218809598653376	0.535711721590669	0.10850508681813864	0.7418525340118369	5562	2
cg17037282	5	50678928	-0.018376625963104656	0.14556430836244721	0.8995387535331623	0.199704452817204	0.9049711389908236	9459	3
cg17037355	20	3218545	-0.03994215516589593	0.09669242224247553	0.6795445970681242	3.938734908577282	0.1395450969565785	9454	3
cg17037406	12	133294835	-0.1309845067915554	0.6420628105704351	0.8383490036382218	0.6166374125519781	0.7346811332049644	9444	3
cg17037611	11	36023494	0.1871224562161791	0.1775614756583111	0.29195341546932935	1.0818826683534117	0.5821999496361555	9457	3
cg17037924	15	48623100	-0.7130177320029166	0.32891714070127526	0.030175953961448867	2.6929366057130886	0.26015743737578206	9446	3
cg17037963	12	30949050	0.8221579145109922	0.33996822902933155	0.015591608200217249	1.9066205831738032	0.38546291452200276	9452	3
cg17037976	5	176917390	0.11433809387663463	0.212663122869393	0.5908194645047117	0.5821362223257927	0.74746476558985	9458	3
cg17038056	10	120796751	-0.06755250536945324	0.18010966344526072	0.7076134703154083	4.17844671752645	0.12378323365953242	9459	3
cg17038108	15	74907587	0.7911804824061687	0.6389429513535402	0.2156179395520924	1.7669588062100126	0.41334222255333053	9434	3
cg17038216	12	58030134	0.0784045	0.448806	0.8613187087873009	0	NA	1063	1
cg17038235	5	172370524	0.06995716295574195	0.1579970373231223	0.6579283744745046	7.831808315284906	0.01992252739445082	9456	3
cg17038372	4	133266193	0.008245057350965602	0.14121306621667265	0.9534400872711783	1.416917963393846	0.4924024142307669	9446	3
cg17038397	1	43637937	0.5723108679561991	0.8616954762134518	0.5065825640149444	2.1026188021748418	0.3494798401006427	9457	3
cg17038416	1	155179135	0.3266844261714643	0.7224666104655036	0.6511398392324679	0.65948931014042	0.7191073304014437	9459	3
cg17038444	1	236961903	-0.36775963600961925	0.21533352609020756	0.08766221922880109	0.14245558281291607	0.9312497372775654	9457	3
cg17038577	20	44456448	-0.006534806461060031	0.19211363756394326	0.9728649358252585	4.923368577356723	0.08529117496080957	9458	3
cg17038626	12	2435931	-0.42572912814201647	0.2706700414622222	0.11574863195553553	4.82153636842394	0.08974632637449567	9446	3
cg17038633	5	169663955	-0.010989847538237925	0.1516863474220081	0.9422428944408217	0.09793664790686563	0.9522112915100105	9440	3
cg17038645	1	220526779	-0.5164249089820206	0.2705175886743869	0.056258833680049705	4.123495514649948	0.12723140583597684	9400	3
cg17038667	11	69632883	0.4139916009323373	0.5772942496081959	0.47329754601466634	1.0689463706442364	0.5859779106089842	9353	3
cg17038902	20	60926987	-0.09781768796129796	0.5420061933823471	0.8567809534569244	1.007678145412117	0.6042066083670018	9443	3
cg17038965	11	67401051	-0.18301405295737758	0.2290491130333176	0.42428076273431964	0.5745370934784723	0.7503102084195669	9448	3
cg17039262	21	37433149	0.012107299121912345	0.20536914785631075	0.9529888774216386	0.7213605027973429	0.6972018921598622	9214	3
cg17039369	21	46341006	1.642021564178351	0.6646512439451442	0.013492394094089522	0.8916964970275426	0.6402809282721302	9459	3
cg17039391	11	12030272	0.031047871728944937	0.7245656555669493	0.9658208495601881	2.8868442339924925	0.08930569746545529	5551	2
cg17039428	12	115190758	-0.022551625786558498	0.07700235100202713	0.7696220440929271	0.772095771859238	0.679737975016137	9456	3
cg17039519	5	65266438	0.17005812837651763	0.14064933064554855	0.22662709844009854	2.485902603197085	0.2885314168896086	9451	3
cg17039645	6	32294503	0.10923404001237648	0.07296168537687243	0.1343561833133409	1.511246178857431	0.4697178473047314	9453	3
cg17039722	1	230558448	0.05433576672701543	0.08411313770285653	0.5182895204416302	0.10425402007463835	0.7467831613161648	5559	2
cg17039830	11	57308952	0.11778716303763287	0.20030368053670106	0.5565034783777434	0.919993868174942	0.631285580970331	9456	3
cg17039842	1	178511459	3.5173841525149725	1.3188899776752032	0.00765481481513896	2.469693122632509	0.1160605824709803	5522	2
cg17040068	7	102715209	-0.010353011327582796	0.6069769193603756	0.9863913979076153	4.229754607430335	0.1206480917176803	9446	3
cg17040113	22	46545868	-0.2393902653535092	0.581374623463333	0.6805109919981672	1.9181190949374467	0.38325314793701926	9457	3
cg17040303	21	38070535	-0.3330176720039877	0.1983318481555073	0.09313386711461753	0.4457530423224931	0.8002136526469507	9452	3
cg17040471	21	19618088	0.03264145596714549	0.11118306786084849	0.7690765858315309	2.75310520401577	0.25244734112712375	9456	3
cg17040483	7	131221478	-0.044945439029303695	0.24392902036393985	0.8538124578915454	6.9027609295679815	0.03170184287964852	9457	3
cg17040807	17	74533282	0.01168531533371015	0.11508996170866108	0.91912814722469	0.8041967445162247	0.6689149397805505	9457	3
cg17041101	6	105259926	0.30896580688701936	0.18096562592331913	0.08776302757496732	8.589345534119948	0.013641034762921198	9447	3
cg17041152	11	10830706	-0.855136730920012	0.526196886094816	0.10413551547264747	0.08857117250932822	0.9566807035970787	9446	3
cg17041185	1	59240214	0.37035239857422864	0.19586700735352996	0.058646233194135304	2.341566102064519	0.31012400324059697	9453	3
cg17041296	1	76397847	-0.19175199786065442	0.22740650663259643	0.3991096360514161	1.5392176073066115	0.21473430031564078	5555	2
cg17041511	17	61509620	0.03832320074010188	0.17128024439185816	0.8229552630506155	2.805829444224361	0.24587924879623016	9458	3
cg17041723	6	169271958	0.07568355912957792	0.07540815865683198	0.31554631771504665	1.4421662609408692	0.4862253251788961	9423	3
cg17041861	18	12654742	-0.033080479319050934	0.22275744759479016	0.8819446492206768	1.0707598667339235	0.5854468171046048	9455	3
cg17041937	8	86157836	-0.6437111947143093	0.7434535138197054	0.38657834965568505	3.8951527814794744	0.14261930653222255	9454	3
cg17042000	7	158215122	0.3283247093314979	0.23452450397960042	0.16152557187233688	1.8772634445172167	0.39116268856123104	9332	3
cg17042009	10	101293083	0.29083370934374997	0.5902201197301347	0.6221859567610266	2.090710329485456	0.3515669330224459	9456	3
cg17042098	1	61519631	-0.6867020489150942	0.6986259199076181	0.3256407125794275	4.215366628027928	0.04005940839006349	5549	2
cg17042225	6	13328957	0.14147152127798054	0.3745406248478513	0.7056385364364778	4.462318689245399	0.10740383986401544	9377	3
cg17042439	1	117529772	0.0374875537876254	0.08919116947083974	0.6742621720762461	2.7722192156940952	0.250046192585195	9459	3
cg17042683	20	53096513	0.01570514385235172	0.07235301863003248	0.8281594575132655	0.7386163862046142	0.6912123507415007	9451	3
cg17042754	7	157322992	-0.0474190948780291	0.15390377513187908	0.75799960758491	2.3734062137733667	0.30522590424277407	9443	3
cg17042849	6	26104293	0.0699533422954285	0.31294299994186675	0.8231200691754437	1.1958131215405088	0.2741601090867006	5562	2
cg17042892	1	213188297	0.008021062178257151	0.07411205010655825	0.9138141579753759	0.01964265732488838	0.9902267430810537	9390	3
cg17042914	11	68898666	0.12939802296107558	0.2101623907772822	0.5380892739505283	3.1511450626411	0.20688906829489986	9389	3
cg17042926	1	204797566	0.00951914491558009	0.43304309477564457	0.9824623294503003	0.9276037507690587	0.6288881403459063	9453	3
cg17042996	3	195590056	-0.08813744094547825	0.12956045473405578	0.4963269179965201	3.8738220735575073	0.1441485322893219	9454	3
cg17043087	10	72972114	1.6899213696177808	1.3691645910522556	0.2171016063012778	4.121157451525759	0.04235009414026536	5537	2
cg17043101	10	103912076	0.47193802608502095	0.4581116332196215	0.30292491837106744	1.3015948228384995	0.5216296574284592	9453	3
cg17043193	5	142861369	-0.02669323632452632	0.3728818479077219	0.9429311335223759	0.2130471125173377	0.6443895198871018	5557	2
cg17043222	6	32732806	0.26851951199715596	0.23510288514537694	0.25339741719178144	7.493691572671226	0.023592042964221807	9450	3
cg17043230	12	3427729	-0.012510901582565466	0.07831020127106032	0.8730694925816395	3.563638703396487	0.16833161409934788	9451	3
cg17043247	6	33083989	-0.1404796248482454	0.09910021064087733	0.15632182928744592	1.2065095831672301	0.547028272412791	9454	3
cg17043284	1	32228579	-0.2698133527277663	0.5831826218255182	0.6436104531473266	0.8203312864780705	0.66354033006331	9456	3
cg17043339	1	211520133	-0.10342848445146756	0.17848408118799838	0.5622633381866082	0.420424280015889	0.8104123068600342	9458	3
cg17043366	19	8578907	1.176864691441486	1.1195502199116973	0.29316940906321204	1.3616146482295786	0.5062081533057128	9452	3
cg17043722	1	211688462	-0.7728422585782971	0.2507737438843527	0.002057317122586277	0.10919212556704438	0.9468675457567384	9458	3
cg17043823	11	77524704	0.23081160337736728	0.19060481601796075	0.22591717935509986	0.4799493711600299	0.7866477743466458	9417	3
cg17044090	1	247550885	-0.2300497843098503	0.260957857581998	0.3780152597657139	0.1232786039659646	0.9402219618327546	9450	3
cg17044159	5	102096974	0.0790895012569101	0.14988061484603293	0.5977191484519635	0.8927776337380344	0.639934906196557	9429	3
cg17044306	12	3983821	-0.02758338180748974	0.1451673899379753	0.8493006140282583	2.661630489140154	0.26426173551369087	9446	3
cg17044311	10	101542983	0.022215842083140494	0.13240368469294012	0.8667495128375707	0.2788242912533926	0.8698694416821556	9455	3
cg17044356	17	7758228	-0.042305287396121646	0.15199329018467858	0.7807540244450561	1.586420737118366	0.45239012248811156	9403	3
cg17044611	8	17942239	0.7782729657573683	0.8402991163221628	0.3543495195402943	2.9435380750609403	0.22951909793734718	9456	3
cg17044768	5	138739971	-2.0687071041084857	0.9203399239029139	0.024591231790943986	0.04252104886470845	0.9789638873329334	9455	3
cg17044843	6	44240377	0.2137840443771033	0.16260234925862857	0.18858854909223108	1.8034154180681876	0.40587594955583345	9451	3
cg17045009	8	67579782	-0.4250753763652847	0.6571026405731921	0.5177009228248985	1.9638382883609011	0.3745915134551028	9454	3
cg17045044	17	40192702	0.20084600933542493	0.25300793735663946	0.4272927520045104	3.8260574941328915	0.14763256706733652	9456	3
cg17045389	13	30882067	0.13573990565590885	0.21610747295707958	0.5299299402466489	1.6380547120204687	0.4408602461073911	9455	3
cg17045523	17	49336911	0.18978670485592286	0.3573551643868598	0.5953584484112853	0.2675160364611252	0.8748017250626525	9422	3
cg17045534	8	9791557	-0.020096154422432743	0.05824378219971676	0.7300679160042278	1.590191262726177	0.4515380516584214	9455	3
cg17045539	17	55709884	-0.03740945295976212	0.2298494920728054	0.8707103166814505	2.9012586424810967	0.2344227144695773	9453	3
cg17045635	10	80998130	0.14995062694721314	0.18832656595465258	0.42590032190303667	3.14735208423438	0.2072818034705129	9454	3
cg17045772	1	41444651	-0.041717892291504154	0.13152794233534	0.7511078349801552	1.6851233281074256	0.43060604135958847	9459	3
cg17045801	7	43153223	-0.6987068627734921	0.45060157138298046	0.12099540828474466	0.21598628221263427	0.8976337531837999	9366	3
cg17045804	5	32710009	0.026551812048717892	0.4358565926670744	0.9514239657261427	0.09471787686397064	0.7582629091926215	5560	2
cg17045869	5	32585604	0.869859467065086	0.6085664530800577	0.152901297979037	0.48311098220018855	0.7854052195800741	9459	3
cg17046044	1	169455132	0.7525926772099547	0.7290047689496074	0.3019052284606419	0.9943315616802451	0.6082521389017368	9436	3
cg17046141	5	53173166	0.002845717581174924	0.1279752390337205	0.9822593258129403	2.2119691298134136	0.33088494411055863	9453	3
cg17046247	12	1210875	-0.2690258277933331	0.1343543576668849	0.0452459983036113	3.150894525390886	0.20691498662737787	9446	3
cg17046289	12	125473431	-0.14380804704198388	0.49580608289766126	0.7717787691793764	0.18676498337337266	0.9108450430025719	9396	3
cg17046322	11	44972791	-0.1813350653466666	0.16864241424328696	0.28225668583419106	6.361478690887928	0.041554920319742825	9453	3
cg17046395	19	3730625	-0.41826380232466603	0.22996861552788464	0.06894401610788783	1.416404854365507	0.49252875849932903	9455	3
cg17046464	4	109852410	0.19620905344807105	0.21508314985471474	0.3616384743796152	2.838759757516245	0.24186395537858763	9456	3
cg17046484	17	19269624	0.39690707175764206	0.24703027763732663	0.10811706220697267	0.26420813920463304	0.8762497993659548	9457	3
cg17046577	7	84815361	-0.2765421520729739	0.29342060143231335	0.3459485092912686	2.5931582595859997	0.27346568537678095	9458	3
cg17046650	2	3699563	0.061474928702160155	0.07937710248118016	0.43865480779237126	0.25503710593374834	0.8802770839311407	9456	3
cg17046756	11	1855851	-0.17227361734472993	0.30048944253250315	0.5664347818273407	0.5827381729412612	0.44524104158742644	5560	2
cg17046766	2	73279695	0.12279094421833792	0.26306820616080906	0.6406682560613532	0.119689648843177	0.7293713343938766	5549	2
cg17046776	11	8832283	-0.3001319371412262	0.28976011220461273	0.30029801339432055	7.001141092836313	0.030180159327409257	9452	3
cg17046823	17	16256992	-0.21001936616955266	0.3783343116151812	0.5788154344121984	1.8551618927389488	0.39550931231729003	9452	3
cg17046855	7	6749638	0.09899513976369421	0.16378909669873618	0.545573638156833	2.9333546861285553	0.2306907192959707	9453	3
cg17046890	17	46690859	-0.008841246236687667	0.487823297657629	0.9855400352328635	1.9042222563264648	0.3859254248075633	9439	3
cg17046977	15	63796567	-0.01130325226679106	0.5575444438146482	0.9838253742463356	0.8963979104708617	0.6387775832441897	9448	3
cg17046996	20	33999839	0.7889320756751595	0.657268365609703	0.23001525589074404	1.3692123857733638	0.5042887829862931	9434	3
cg17047021	7	99063273	0.04408631961530297	0.19469080616792908	0.820857089316896	2.6275505033434983	0.2688033381569102	9454	3
cg17047033	8	69348660	-0.43217086507657926	0.15911376367563565	0.006605349036975851	2.780389231715051	0.2490268353442678	9455	3
cg17047222	7	100277741	0.028607639063932298	0.09482892389917208	0.7628988355254376	3.9582763341850598	0.1381882812137247	9224	3
cg17047311	8	28610801	-0.16310484816196108	0.315459337595226	0.6051287845344451	0.3619113768904052	0.5474466173022596	5556	2
cg17047515	7	8008247	-0.10977062533348111	0.6267763065186166	0.8609733605528	0.23966959962735312	0.8870669682417416	9458	3
cg17047566	6	38120258	0.058423404201469	0.217441846986491	0.7881719486907225	1.1368609341257485	0.5664137464341251	9449	3
cg17047659	7	27219704	0.07946333795081745	0.41932706454582225	0.849699349289671	1.3628883292789211	0.5058858820683525	9449	3
cg17047734	17	5095455	-0.09512478693472683	0.6496131883878159	0.8835796034592388	0.792007962192312	0.6730040166383495	9427	3
cg17047829	10	95864112	0.22350701568483125	0.11308423382527683	0.048102150558130975	1.8857098708230828	0.38951420854133906	9438	3
cg17047865	12	57824889	-0.40596746252599025	0.9783024256634539	0.6781628883286008	2.8396153682535896	0.2417605068094927	9444	3
cg17047882	6	24403115	0.2900330647930385	0.6573365814153991	0.6590504116530707	0.6660562569175462	0.7167500327983981	9457	3
cg17047890	3	99567697	0.31518383155212276	0.2355032813383493	0.18078511621871574	0.8622757204311403	0.6497693272603631	9457	3
cg17047981	5	140588221	-0.07470913445299356	0.16055261883614033	0.6416987918892709	0.7839932315676874	0.6757064006932748	9442	3
cg17047993	17	49197695	-0.5056570461695054	0.6454826226320088	0.4334050256084213	1.592593240482398	0.20695602304978716	5560	2
cg17048073	8	23102091	0.08527081042723295	0.11965037562571743	0.4760521715734809	3.479792100809769	0.1755386468399028	9449	3
cg17048169	2	233744073	0.15027781873961055	0.2080425378770493	0.47008436710417906	4.832827617153662	0.08924107988558228	9453	3
cg17048233	8	28560467	-0.2118852685172163	0.132842619665878	0.11071006402664639	0.11091671631265299	0.9460514181754618	9380	3
cg17048301	7	24472532	0.27736326302644027	0.183901975661285	0.1315001427413059	0.9665309443320649	0.6167660674143327	9457	3
cg17048356	18	43678029	0.319526657627961	0.5569999257414544	0.5662002340220191	2.0595403364699703	0.3570890215387651	9448	3
cg17048363	13	26828880	-0.9162124845288715	0.6688766514317579	0.17075622898800505	0.10065119346728249	0.9509197577231345	9458	3
cg17048483	11	114271079	-0.1851187961932455	0.6930988621972964	0.7894009542698117	0.2107485527182371	0.8999876154540472	9429	3
cg17048538	5	359525	0.07530136200950868	0.2695226979499093	0.7799472088054202	0.2954471453072209	0.5867508311795129	5561	2
cg17048610	5	140731399	-0.06540470386505887	0.06968778528662682	0.3479674876823969	0.10005523955523699	0.9512031521183655	9448	3
cg17048700	15	95985725	0.1450582005160981	0.1928950505549233	0.45204755928575474	0.4336120068716328	0.8050861381010702	9457	3
cg17048804	5	109024990	-0.49452781263107526	0.5700948665860793	0.38569643714545054	0.010486969409949708	0.9947702383649049	9317	3
cg17049013	20	32248732	0.21459433748275267	0.29312039309273	0.4641056646934208	1.9177068623421822	0.38333215079853683	9458	3
cg17049032	12	53473304	0.22962352854064924	0.39555996795120396	0.5615758384217997	0.4736959432222953	0.7891112462102399	9452	3
cg17049050	7	130530784	-0.28100162107008025	0.17636675034288588	0.11109738485557925	0.8706517138037401	0.6470537857793599	9448	3
cg17049320	8	107782734	0.2177629548447727	0.1837879044870296	0.23607276547710696	1.6022876425406807	0.44881530591327684	9457	3
cg17049328	20	35886434	-0.07115756373057877	0.28127295478967423	0.8002805593128721	1.05086240548763	0.5913003390583395	9459	3
cg17049418	6	3722453	-0.00352391035503385	0.0735920626733524	0.9618083874038513	1.1247404522802236	0.5698567724455227	9455	3
cg17049621	17	42635778	0.13300965307054366	0.12796136679665537	0.2985947362735682	0.548741176470021	0.7600503573429864	9426	3
cg17050045	12	56660988	1.1063917658236997	0.8750705785185022	0.2061059558829197	1.4959479838921248	0.473324541299858	9384	3
cg17050049	20	61904214	0.3085311662601293	0.9201927731357016	0.7374065566511194	4.771626710007799	0.09201410899924437	9441	3
cg17050097	17	60783168	-0.04767267216847556	0.2557896333544381	0.8521510662150269	0.6162380372863164	0.7348278545900752	9459	3
cg17050100	2	27852231	-0.21684291128422734	0.5417504736055777	0.688962488622572	4.316129154271132	0.11554854004955342	9457	3
cg17050602	7	4681478	-0.8511630454391323	1.106246228423113	0.4416466628917666	0.1677415864336425	0.6821267803727088	5562	2
cg17050616	22	50585229	-0.05798565407097468	0.16660154363498691	0.7278026930474812	1.529028599000967	0.46555999879321164	9457	3
cg17050632	8	141577526	0.233717170497913	0.22518765885410885	0.29932715997025516	0.8140646602203453	0.6656226702993869	9452	3
cg17050643	15	85144610	0.22812488703539835	0.6040830323176338	0.7056993115377105	1.2774087037235857	0.5279760522657335	9450	3
cg17050693	17	40346448	0.7276871618681069	0.8085845969572226	0.36814590293146837	4.261137408278902	0.11876972980527226	9456	3
cg17050756	6	21771976	-0.009877528704792157	0.053446268830842886	0.853376247780619	1.5285986505053755	0.4656600929622048	9449	3
cg17050806	12	75785295	0.0827921572989655	0.0979736627274429	0.39808569481189826	1.412139001747004	0.23470163112473988	4924	2
cg17050810	6	26108174	-0.15276358774890839	0.2533463467955527	0.5465198737011094	2.232843520615285	0.3274493932391281	9457	3
cg17050941	2	6072933	0.16408176672914868	0.10859780337460004	0.13081077349634757	4.462678579286432	0.10738451481662276	9459	3
cg17050984	5	14397222	-0.45924571012954213	0.2641067175909859	0.08205865671490892	0.8485150884392816	0.654255360522664	9455	3
cg17051042	8	77767240	0.21863310566320934	0.2401739896643061	0.36265834131293323	2.290870687029533	0.318085411222721	9452	3
cg17051124	7	158152141	0.13477080866857832	0.1161312243507689	0.2458434619046705	0.46848156056066337	0.791171294513525	9455	3
cg17051178	15	41963816	0.005337012246205816	0.09879976019663383	0.9569204458580753	1.4986501869506705	0.4726854636149024	9403	3
cg17051207	12	49482508	-0.19082601675334995	0.2950183677433417	0.5177435406173536	0.6626606352435483	0.7179679723944596	9457	3
cg17051318	7	4254497	-0.27454397031406164	0.3221097591320761	0.3940306853457474	2.6926782425480216	0.2601910470960818	9387	3
cg17051321	15	83952508	0.002894842138814447	0.2755110868470713	0.991616644629398	0.40856300976219956	0.8152328468570755	9458	3
cg17051395	17	78644292	0.25939093520430323	0.4982933430933349	0.6026742257143098	0.5458015294464471	0.7611683186299751	9397	3
cg17051560	12	93963396	0.1903303833221705	0.27985199331128324	0.49643426070372404	3.1949999996274476	0.20240189078006438	9325	3
cg17051591	15	42340853	-0.23723775945542014	0.27831557073357455	0.3939889963549028	3.0130725959169635	0.2216764709864431	9456	3
cg17051623	1	23810250	0.19104708046842878	0.6389630539801004	0.7649434758955588	1.7918139866282519	0.4082371622978179	9459	3
cg17051733	3	181429547	-0.16324748054484595	0.38000000650346577	0.6674876369925498	7.291355592368545	0.026103710860824015	9456	3
cg17051905	8	1725140	-0.05395523695973976	0.18274645065820183	0.7678056367417142	0.061968106062823915	0.969491033395809	9400	3
cg17051995	10	91343467	0.11815587757208244	0.20876297808418262	0.5714067015944901	3.5156722053871703	0.06079099177928916	5551	2
cg17052041	3	144899243	0.020433764530942	0.13335411856607543	0.8782174152461526	9.620391163200111	0.008146266282069752	9454	3
cg17052170	8	144099482	0.04019132101954683	0.060322739571006645	0.5052375910268305	0.409191507898882	0.8149767009433849	9437	3
cg17052212	12	45653725	-0.20214496721323635	0.2743509518836641	0.46123692042708636	0.7725938975438696	0.679568698625154	9458	3
cg17052266	7	29186183	-0.26990728765536953	0.6222141193071338	0.6644444165293979	2.1825901661022145	0.3357813472604451	9452	3
cg17052310	7	99588561	-0.2840853165573088	0.1891267520020047	0.1330739850215614	0.1978006041991794	0.9058330131713924	9412	3
cg17052375	10	99205780	0.49125551824352987	0.8792998667499342	0.5763737122565438	1.0146048677159993	0.6021176421820765	9457	3
cg17052466	11	2423382	-0.456550332075072	0.21974495258020485	0.03774276870374246	0.41413729289820533	0.8129638409911153	9454	3
cg17052552	8	41654404	-0.04276117625455067	0.15461357884537016	0.782111799211741	1.9042430394404557	0.3859214144623524	9145	3
cg17052675	2	3827356	-0.004074717528206044	0.020820902882808957	0.844842471820036	3.5239328223798143	0.1717068852889557	9453	3
cg17052756	7	28143676	0.1101353645874523	0.15988402086554077	0.4909205924591904	11.437266795064646	0.0032841960273493963	9403	3
cg17052783	17	1814742	0.2468709069140014	0.21651003181702894	0.25419112051866244	4.340657838506998	0.11414006786995565	9458	3
