## Supplementary table 7 for "Genome-wide study of DNA methylation in Amyotrophic Lateral Sclerosis identifies differentially methylated loci and implicates metabolic, inflammatory and cholesterol pathways": 253115_file07 (part 33 of 75)

Probe	Chr	bp	b	se	p	Q	Q.p	nr_samples	nr_studies
cg17052813	7	124406235	-0.14605248103338203	0.31464901897278647	0.6425217502593781	1.268335536426061	0.5303767010461526	9306	3
cg17052816	6	71377145	-0.13570031303039923	0.2056033950370651	0.5092473613001234	1.6713012572856587	0.4335922820814234	9351	3
cg17052926	7	915758	-0.32811989380581924	0.4451226447943505	0.4610342282139263	4.234361879893818	0.12037048228065444	9459	3
cg17052964	2	108602510	-0.028425118468754586	0.10622211727261267	0.7890066520005794	0.39393291719819507	0.8212181776588425	9430	3
cg17052976	3	184033217	0.6442392206751769	0.4237155801234052	0.12839740229908667	0.08002450366518626	0.7772642069404916	5561	2
cg17053060	11	93754347	-0.051054383720395675	0.16190457749568707	0.7525063578476843	2.875377412390839	0.23747600167414923	9348	3
cg17053075	2	70529197	0.05660889502093874	0.6345913585305958	0.9289187752904475	0.1580468627649501	0.9240182731658556	9422	3
cg17053085	3	182400230	-0.010162660278242499	0.4164344626376127	0.9805303698975355	0.3715189005820468	0.542177499103938	5557	2
cg17053098	6	33137183	-0.41144406219449425	0.2507091379154107	0.10077227462268855	1.8462816463989187	0.17421648094078848	5554	2
cg17053201	6	29593246	0.584183392226621	0.26717673444353207	0.02877864468694564	0.4050626418690482	0.8166609036148437	9447	3
cg17053223	7	94535617	-0.18007139748497844	0.12268178906169559	0.1421606227746733	6.789704573846666	0.033545508916529784	9421	3
cg17053285	2	242009588	0.4299529700029654	0.18461808516068082	0.019865537450803904	0.6046703545780421	0.739090297086662	9454	3
cg17053538	5	121766285	-0.03387739011569394	0.13554370010184086	0.8026360444194611	0.3109932256358397	0.8559899763179274	9377	3
cg17053638	5	82159251	-0.15883489863012032	0.20714340153504474	0.4432080773116058	2.3101540823656057	0.31503326543308274	9437	3
cg17053845	2	74375133	0.34320927569094206	0.37664611874331816	0.36217695148258117	0.029725880161363127	0.9852469682193186	9431	3
cg17053854	17	75463180	0.27689685503460404	0.2824507065834397	0.32691983724371326	1.0594022450821523	0.5887809167279964	9452	3
cg17053871	20	34043114	0.7693869797714057	0.5438307024526984	0.15714046394469458	0.11251780812082081	0.9452943636564672	9457	3
cg17053963	3	44063832	-0.1505247101231743	0.4085968755725396	0.712579337955717	0.047672623304884525	0.9764455294324362	9452	3
cg17054006	2	183107046	0.029211920715473058	0.1919333324045765	0.8790305601833455	1.4050383869117447	0.49533588376995646	9456	3
cg17054054	12	82752699	-0.37047285072382596	0.4736426971322852	0.4341100299105744	0.025035866223783163	0.8742777229091185	5558	2
cg17054060	5	3606081	0.03820004596890167	0.04690982885641472	0.41545635478368925	2.8364521538675302	0.24214317950522646	9444	3
cg17054285	20	30556266	0.6866400369256055	0.4321164024254057	0.1120566970947925	0.8566979663267316	0.6515839832764718	9451	3
cg17054360	7	91510326	-0.2848176494080715	0.23869198027401234	0.23277403037897243	4.194043802355356	0.12282165917469853	9457	3
cg17054386	2	219855054	0.1373830565171367	0.09586663338285731	0.15183944273132674	0.8731492619006139	0.6462462661134766	9458	3
cg17054640	22	41678823	0.10379228647629439	0.18003659951924367	0.5642728152892887	0.047012903803894925	0.9767676726392645	9454	3
cg17054674	3	182697310	0.5723223202240529	0.3319211698585745	0.08465878371450487	0.1546559061614088	0.9255862549623886	9437	3
cg17054691	17	79813439	0.3283988062962752	0.20657450063741822	0.11189444985005588	3.0581879696783143	0.2167319408134146	9454	3
cg17054697	11	45717592	-0.07659970877258228	0.19505389486100713	0.6945333290064495	0.64100419872388	0.72578452962264	9454	3
cg17054708	3	13679636	-0.2670133729239184	0.1595379607807939	0.09419612107338099	1.440294066750703	0.4866806923940631	9444	3
cg17054710	3	33759891	-0.21711003190788009	0.7867036629712402	0.7825677673211896	1.9103772845161298	0.3847395595676123	9454	3
cg17054759	22	49844102	0.06018862240108372	0.08272348210456164	0.46686575819692366	1.865708528642295	0.3934291554452753	9459	3
cg17054783	10	134559939	-0.09957731039408224	0.17906378379391827	0.5781427232891061	0.5420592895526932	0.7625938891446864	9443	3
cg17054825	2	129028078	0.39661795959706636	0.2571675789841879	0.12301166305494216	0.37074482501814343	0.8307948278466963	9456	3
cg17054900	3	154042577	-0.31219514562273154	0.21874482203285026	0.15351891428965084	0.9916337936966333	0.6090731540775114	9262	3
cg17054969	12	48398374	0.07730766888812277	0.7133739386328852	0.9137029367393736	0.7269081841939852	0.6952706449008476	9433	3
cg17055083	4	2965392	-0.7909914283052266	0.6022213660718392	0.18902924764489543	0.5167096444466026	0.7723211467776183	9447	3
cg17055145	6	76459077	0.5628479974334967	0.8854545130437127	0.524998066642036	1.0901745286750177	0.5797911860384655	9388	3
cg17055207	4	8412736	0.05132777488968055	0.22060248497523716	0.8160169810228861	0.6641429629849952	0.7174360376227518	9453	3
cg17055274	6	43739059	-0.1852577464379195	0.5974977212318383	0.7565183803036343	0.3054634159719238	0.8583599820498748	9458	3
cg17055319	10	130087589	-0.06063344970583359	0.21100515905153935	0.7738402877987733	5.796026701541785	0.05513264054819496	9453	3
cg17055371	11	3078785	0.5133324584473189	0.47541148873244193	0.2802470539222536	1.004419379693754	0.6051918947444611	9371	3
cg17055513	11	45708024	0.2887057688647154	0.24489789149757835	0.23844508042111934	1.6138990835552098	0.44621715904288695	9454	3
cg17055704	6	33282879	0.15711250328863777	0.1080687425070269	0.1459962066297145	0.6904640007010934	0.708056065155741	9455	3
cg17055717	20	32700280	-0.17553954170694722	0.6396026208230149	0.7837380993233551	0.06784847039063474	0.9666447395130453	9457	3
cg17055721	4	749157	-0.17881760726564372	0.33203549204888055	0.5901976182413637	0.5513389543048212	0.7590637772248643	9382	3
cg17055736	11	113743320	-0.2379782526487748	0.18773435579494782	0.2049290643077727	0.7235019797045337	0.6964557708057041	9449	3
cg17055804	13	44090227	0.08029706101043428	0.21313061478183135	0.7063590461371219	1.9792283756117484	0.37172007749884184	9447	3
cg17055934	3	133292432	0.27639120042648585	0.6615208498955056	0.6760847411226292	0.3464270974121365	0.840958010173203	9448	3
cg17055959	13	48878466	0.22256019726241932	0.49315468515361655	0.6517740932499212	3.6136537293272193	0.16417425829867222	9450	3
cg17055993	8	134115431	-0.25991601626292293	0.2322074825755359	0.26300082394038726	6.605498860475174	0.03678189898454629	9458	3
cg17056048	2	144271431	0.11062735780036631	0.23815223299105096	0.6422725794512067	7.171892062532888	0.027710440283276523	9447	3
cg17056062	13	30841291	0.16501164842827054	0.15210249468671855	0.277978610563807	3.006736787455273	0.2223798343223801	9419	3
cg17056089	1	104112143	-0.03453043960630213	0.2597943392441362	0.8942609843852138	2.204599049672631	0.33210651777989036	9457	3
cg17056132	5	149493243	-0.08271518068207288	0.19361207671807312	0.6692182329682104	0.3535226816631344	0.552125767333503	5554	2
cg17056209	18	5294772	1.0644021668978538	0.5049903078300805	0.03505110394843078	0.010606287992178165	0.9947108928479358	9447	3
cg17056553	2	242843030	0.45094541898698365	0.16897870883273267	0.00761562440415336	0.525315598997252	0.7690050061892748	9457	3
cg17056607	17	72709096	-0.08727054531843265	0.3093898676405261	0.7778874932394805	0.20444104357760967	0.9028304359322853	9455	3
cg17056618	13	50216117	0.0701622459037067	0.15889103594752085	0.6587970663981212	0.36853466640578625	0.8317134294889796	9458	3
cg17056676	10	116301354	-0.2293451695132672	0.20602845159831526	0.2656344281494328	2.672226647498671	0.2628653582398875	9454	3
cg17056747	2	215045	0.0972183	0.458675	0.8321424129473394	0	NA	1087	1
cg17056789	10	11937059	-0.08371794207496618	0.14736099945444092	0.5699571232764207	0.6207272450481931	0.733180306873569	9453	3
cg17057086	8	133456013	0.016591744000428576	0.11671410942762546	0.8869558851736069	0.598788662542839	0.7412670470178652	9452	3
cg17057098	15	89386741	-3.9372966166997574	1.1264209031896273	4.7334392943145843e-4	0.3099675073184737	0.8564290912094449	9429	3
cg17057127	5	74806661	-0.9614223654512116	0.4082755221527853	0.018530824970748393	0.7967151162320025	0.6714219123829509	9377	3
cg17057138	3	194992095	0.21718126763096715	0.5820202842418045	0.7090362974362889	0.5178227379895973	0.7718914335256735	9458	3
cg17057218	18	77183423	-0.22461606062192419	0.41068391120914416	0.5844256380408487	0.15916539914606195	0.9235016436188834	9457	3
cg17057501	10	64017641	0.2888856696962194	0.2663698735083518	0.2781306202059259	0.36596348579571514	0.5452127777927365	5560	2
cg17057663	5	4863806	0.012513205147976528	0.13415970354722953	0.9256882972879685	0.5991143914012397	0.7411463308138224	9455	3
cg17057683	2	120516888	0.004522330302696967	0.6177666701666914	0.9941591777698982	0.11926407864465305	0.9421111296631887	9459	3
cg17057702	12	125262508	0.22411255264812024	0.18332817385927647	0.22153126152922054	1.3347490099756123	0.5130538313106657	9456	3
cg17057719	3	72704701	0.09652821527046772	0.06610961275788965	0.1442560681589899	0.34925723651457113	0.8397688376784842	9457	3
cg17057783	11	57283183	-0.5494168057554489	0.5739583368603446	0.3384453164569689	0.691284981064674	0.7077654747391744	9404	3
cg17057892	2	112918552	-0.24034036202933337	0.21130696502902577	0.25537146323335297	0.4185423188671141	0.811175247998134	9458	3
cg17057934	11	132154781	0.13558489825335973	0.24590916600357038	0.5813857434250915	0.2062558700469454	0.902011567228397	9443	3
cg17057965	1	224301873	-0.7567480011910431	0.6479828707600697	0.24286652494934197	5.511309133714583	0.06356739693658844	9424	3
cg17058012	11	61511574	0.14239925049204244	0.14308460395462846	0.3196340651305942	0.019428080304410348	0.9903329887324847	9458	3
cg17058288	4	152020618	0.015251935096521634	0.7246515521240472	0.9832079499635972	1.0265367490603956	0.5985361381941572	9451	3
cg17058383	13	113624866	0.08203370543662886	0.1356211318423133	0.5452626761261665	0.2050295889542414	0.9025647966799155	9425	3
cg17058475	11	68607737	0.40909311039874857	0.2638453663503296	0.1210207627989943	0.03764838391145958	0.9813518766318245	9456	3
cg17058616	17	73102145	-0.0635103677090155	0.22209341551954137	0.7749069145026055	0.9467982483496371	0.6228814145279354	9455	3
cg17058676	13	25468667	0.22733805078244557	0.23789867417994562	0.3392699474022016	3.2441643409517518	0.19748706894594462	9457	3
cg17058777	11	71814579	-0.2737356013605981	0.7007432645609977	0.6960662531513593	0.19676968501904704	0.9063000538449862	9451	3
cg17059136	10	45803207	-0.03458576807382349	0.20317263894083984	0.8648304603177316	4.086557202513368	0.12960309667441886	9455	3
cg17059185	13	79352486	0.2585073931128973	0.18724745850314514	0.16741257762905862	5.874666464434066	0.053006897509075834	9455	3
cg17059263	4	154266522	-0.22535626435527983	0.33575188528665373	0.5020938895154246	0.6070409208258538	0.7382147847979532	9411	3
cg17059388	4	177262070	-0.02551409111024248	0.09645540952691167	0.7913816026286159	0.3540488507370375	0.8377593216929264	9448	3
cg17059502	2	74056194	-0.43867440110119266	1.0349125348141834	0.6716563780566065	1.0518149201125684	0.5910187949970281	9422	3
cg17059510	13	50262883	0.02445533559756375	0.23901631358162712	0.9185053827247273	10.854832423425965	0.004394435437563917	9451	3
cg17059564	22	35938401	-0.08912632957481856	0.0696619814538661	0.20075223990219995	0.9389979025576651	0.6253155033364091	9451	3
cg17059575	17	33307583	1.4097507201130715	0.6061659454714158	0.02003539006208401	2.6638780753799174	0.2639649268005044	9455	3
cg17059624	11	85358760	-0.008352084209046528	0.5266365778674218	0.9873466447645596	6.069331992025278	0.04809072268655782	9455	3
cg17059658	18	905101	0.14138914724198193	0.18002286224302816	0.4322217139873426	1.996981491525836	0.3684350839744206	9441	3
cg17059675	3	126237289	0.6275794861873004	0.2380735633427973	0.008387148454379397	1.5892870982225529	0.451742230146852	9456	3
cg17059694	2	105473800	0.24477741474713827	0.3989779201774908	0.5395383924367854	0.2737529422919837	0.8720779462680082	9452	3
cg17059853	11	64490494	-0.1523725081135731	0.22658050103923721	0.5012735260536946	0.8986648190306668	0.6380539682282942	9444	3
cg17059994	11	71958354	0.011409898612383854	0.05696838875809239	0.8412579008410328	1.398854360931019	0.4968698390398564	9443	3
cg17060157	17	78724127	0.13215933384642356	0.2481532328677079	0.5943302507288886	2.4261092938207476	0.2972877818358029	9456	3
cg17060195	3	169491284	-0.5615195231229193	0.7696903540119122	0.4656717091119314	0.9627575287211071	0.6179308231992816	9454	3
cg17060249	3	10029235	0.6000501523500068	0.6388778875291423	0.3476151809939394	0.23565429991264003	0.8888496770427421	9459	3
cg17060263	3	42453125	-0.11055623824782701	0.13626268623461738	0.41716677791003914	1.5854364404056256	0.45261282033902783	9442	3
cg17060274	18	51795712	-0.13534203443243328	0.24831249427154015	0.5857210423536443	0.5490262907834267	0.7599420144478036	9425	3
cg17060339	8	144417183	0.21096646581718212	0.688591582121191	0.7593200033886353	1.4134600351261954	0.23448285591871684	5562	2
cg17060964	11	55796572	-0.03058818840171062	0.0940056805691883	0.744888498921432	4.504413608508811	0.10516688556232712	9424	3
cg17061004	12	14420864	0.060639204676743205	0.135631688900773	0.6548120331981071	0.5642449715302502	0.7541813024015888	9450	3
cg17061156	4	184941494	0.09186816988746055	0.20826905738474166	0.6591382097578768	2.228771887922279	0.32811669909214525	9388	3
cg17061179	10	89578541	0.18448409297768695	0.5001733297175139	0.7122467463161493	2.6878009709617263	0.2608263325967333	9439	3
cg17061183	13	114892556	0.033885491591205276	0.12482609296348855	0.7860360258048313	1.36428761682172	0.5055320659489793	9446	3
cg17061192	4	185926620	-0.3918921274035222	0.8849195245909756	0.6578697260926678	1.3991501900624566	0.4967963501885656	9443	3
cg17061244	12	81331469	0.2630450355837714	0.2585871935898602	0.3090396417842214	2.053994868504484	0.3580805083329971	9458	3
cg17061340	18	74692145	-0.4838846905656375	0.20350052049697137	0.017416001802892662	0.9805952004873759	0.6124441035464318	9449	3
cg17061505	11	1594896	0.20228224462840758	0.33290712879128426	0.5434371117350617	0.3021993482008548	0.859761998384457	9449	3
cg17061595	4	1245206	-0.5280712001796324	0.37646322350532857	0.1607013752863901	0.2500317914389556	0.6170526930148088	5558	2
cg17061822	15	73609152	-0.890192340050278	0.23059162812494677	1.1316857798644589e-4	2.88050349103068	0.23686812068852764	9453	3
cg17061853	12	27091905	1.6919270731651919	0.9728238109775637	0.08200105334490497	5.213137099039051	0.07378730733340065	9458	3
cg17061862	11	9590431	0.047187818886216405	0.10291572476615539	0.6465865688494485	5.207226591480429	0.07400569008154619	9452	3
cg17062171	20	61916072	0.15695868062408347	0.0873294656703251	0.07228540450685017	2.765718924896999	0.2508602011740238	9453	3
cg17062268	12	5353230	0.5848336341135347	0.23930175622680613	0.014528767919785728	0.5892796672034813	0.7447997910222124	9456	3
cg17062279	17	3658505	0.3134077030417063	0.18667964381896024	0.09318067236398672	1.1300955018311025	0.5683330076881328	9448	3
cg17062305	12	129127997	-0.16387703242897456	0.14611957733960568	0.26206365997767156	2.9042488395043313	0.2340724912923984	9437	3
cg17062665	12	77715621	-0.23221813379517878	0.17109398165458506	0.17470025284134097	1.0913330757729467	0.5794554255984303	9457	3
cg17062829	4	147558089	0.13237414370062542	0.2026347185298584	0.5135855339344795	0.6198989125799659	0.7334840282914296	9450	3
cg17062917	15	70054539	-0.16411884164317175	0.2142953444059157	0.4437634708924236	1.018851734655644	0.6008404419326799	9456	3
cg17062938	7	154706880	-0.2057415369304115	0.10064952055408469	0.04093988928524168	0.7070408871502513	0.7022116367249753	9459	3
cg17063018	1	224302019	-0.30769743924882526	0.7535389990424715	0.6830266830503087	1.888210720460229	0.3890274546957591	9457	3
cg17063143	3	194343015	0.10742934582469643	0.12906226126990225	0.4051922979003092	0.4904869253503611	0.7825140020962729	9456	3
cg17063269	6	88494549	-0.02665051179359801	0.1622753372262886	0.8695499242838567	0.3847882306908854	0.824981666477872	9448	3
cg17063371	7	33631473	-0.05707600081900984	0.1120687373782537	0.6105457546762993	0.5943644674451719	0.742908617022695	9367	3
cg17063452	10	103450447	-0.06937763999663644	0.17516147834039952	0.6920473527584535	1.0638078062627112	0.587485388958265	9457	3
cg17063632	6	43989118	0.060638838655712284	0.24350752727628258	0.8033434232923328	0.7321732146553253	0.6934427413862644	9459	3
cg17063780	12	103816811	0.012562014084842891	0.07365152936734497	0.8645696537287574	0.39115182863230263	0.822360912228215	9454	3
cg17063840	15	40649930	-0.023718957468828242	0.08819758003199762	0.7879837051532711	1.5947383560906276	0.45051262493863703	9448	3
cg17063910	11	433316	0.05414464141457416	0.1420262617682072	0.7030327487827854	0.2560778490347505	0.8798191319430319	9455	3
cg17063929	11	89224799	-0.11425196781927349	0.12980385276371761	0.3787567459707081	0.12414140369115224	0.9398164376854323	9449	3
cg17064051	20	3713345	0.6733643418272358	0.3299287586791166	0.04125692956312565	1.001885504399693	0.6059591210509114	9456	3
cg17064090	11	69264679	0.06331155034198067	0.21440207368638978	0.7677696401949203	0.41224178974476333	0.8137346939841011	9456	3
cg17064250	6	45388500	0.35122094518045205	0.4338353311070021	0.41818619488412456	0.03405854462048799	0.9831149061691667	9458	3
cg17064520	10	98591758	0.0332046354334266	0.2417583267815071	0.8907569973984533	6.070211159627409	0.048069587429581916	9440	3
cg17064564	22	29710817	-0.14658501492854983	0.2713261343285879	0.5890219136162493	2.8227218261426534	0.2438112513525718	9458	3
cg17064754	6	168664260	-0.1932380607937727	0.11178664818073804	0.08387484476402443	1.8441515881731472	0.3976926556154146	9454	3
cg17064870	14	102394773	0.24787249623692864	0.19253286082851695	0.19794460684183135	0.8678476178786637	0.6479616224879542	9457	3
cg17064907	3	194407750	-0.24548681775520245	0.28711379810849724	0.3925424317489109	1.1804451643972798	0.5542039150791587	9459	3
cg17064981	11	126936873	-0.4716565561167079	0.35077521093988073	0.17875056776312837	1.235004159136567	0.26643605101071277	5560	2
cg17065262	17	27506097	0.1963561704522716	0.17716075480729526	0.26771057297389406	2.722775078549986	0.25630489700098524	9456	3
cg17065601	17	73179370	-0.3186679458382145	0.5784931473691622	0.5817305851123435	0.5093672605549026	0.7751616968632484	9455	3
cg17065712	10	80850605	-0.20207909552525324	0.21913108271491719	0.356432804593821	1.9036583364273862	0.3860342556631183	9446	3
cg17065772	3	14991718	-0.13316153601803996	0.10832407949475088	0.21896368920348488	0.49452314207861664	0.7809363964685858	9458	3
cg17065850	12	67807625	-0.05659635659334991	0.23116130454122602	0.8065842641199692	1.8705672484894458	0.39247453445076136	9453	3
cg17065852	1	22141390	-0.0274184469618513	0.10080878853672787	0.7856337924074641	1.068716445973184	0.5860452798705443	9448	3
cg17066033	18	55859773	0.027277781480077024	0.14817681291380516	0.8539433171974855	0.47894649728696137	0.7870423275102434	9293	3
cg17066058	3	32835734	0.03142404834282203	0.09740479088663052	0.7469883740852625	0.022657970357330418	0.9887349461205902	9455	3
cg17066171	11	108210698	0.050004007755530454	0.14629171968154742	0.732493703151275	1.8229312407216351	0.4019347084437212	9447	3
cg17066238	11	66103823	0.1648655202313729	0.3026728024194976	0.5859606722111066	1.4889939303885222	0.47497316789066996	9440	3
cg17066254	11	45824647	-0.585522918091641	0.23081728508977278	0.011189074123662334	8.175855456397102	0.016773957766834366	9459	3
cg17066275	10	93044533	0.2582436034316311	0.23943337224406944	0.2807832774148772	4.939238472368292	0.026253601062933184	5551	2
cg17066349	12	120130646	0.1680254238681993	0.1517297889876281	0.2681214373750511	0.8297651518795208	0.6604178250945825	9425	3
cg17066382	12	49504767	-0.08331839453319996	0.5183866886518267	0.8723089437917454	3.3900476133934534	0.18359485818858098	9457	3
cg17066403	6	32065028	0.03911630308621264	0.08372566805900157	0.6403596050381224	0.37195589817163105	0.830291903475584	9455	3
cg17066452	6	33173501	-0.3802588012614377	0.20395795116655333	0.062265830091338785	2.1510472516727925	0.3411190897594431	9455	3
cg17066470	2	173099919	-0.3692548282971293	0.433842087628544	0.3946986627941578	0.11806071474657223	0.9426781514901899	9335	3
cg17066527	10	132999647	0.07254329243219403	0.20541366033749245	0.7239706681032603	4.755940422453765	0.09273862641873672	9453	3
cg17066529	6	90754140	0.02380878421510074	0.129636255356743	0.8542814639972742	0.053308978212755556	0.9736976065422559	9448	3
cg17066531	6	36922415	-0.260796704789934	0.20481061440807002	0.20289195103765414	0.32265614598972614	0.8510128309759575	9459	3
cg17066620	22	37882518	0.32122750719932397	0.6122011793591325	0.599785456033957	1.2150776985922618	0.5446897844087322	9458	3
cg17066716	8	62627324	-0.4489836079010478	0.26027784064059323	0.08452447255139997	0.04436546872509975	0.9780614932770667	9448	3
cg17066932	10	4312184	-0.2459015607800724	0.22653424530324998	0.27770292611069436	3.7472541677123963	0.1535656549500987	9453	3
cg17066943	6	34192320	0.009729327158461752	0.3212405369070089	0.9758383752951801	1.5545351923541069	0.45966027443930313	9449	3
cg17066954	4	3435525	-0.09066468126208282	0.2643731067655058	0.7316419823918049	1.3223278667063552	0.5162501039488667	9455	3
cg17067005	1	206945346	0.1401106622013851	0.20123266859949362	0.4862647602772396	0.8487500582703531	0.6541784999019644	9456	3
cg17067116	7	28451011	0.015526956327551305	0.42285774292436606	0.9707089782218404	2.4736868718391	0.29029912098222127	9457	3
cg17067190	12	20521133	0.4176993853040127	0.5099356320060175	0.41271693362695494	0.5976162465618081	0.7417017110732567	9441	3
cg17067226	3	157211395	0.16105200338967327	0.15294924780890884	0.2923516435162303	1.8991604857140734	0.38690339483746294	9453	3
cg17067528	6	30712517	-0.0057141543827668746	0.6492276269076918	0.9929775374496578	1.2156561160334451	0.5445322781502536	9458	3
cg17067544	7	22765321	-0.13276558677844455	0.07128555702396669	0.0625400799370318	5.082136957238376	0.0787821777314737	9455	3
cg17067638	15	25432270	0.16955611797096282	0.11959256804141691	0.15625459757767846	1.7369276406509688	0.4195956286864105	9457	3
cg17067889	7	151038703	0.13914660368014725	0.22143829310446805	0.52975737498475	0.1519574314371088	0.9268359333863059	9425	3
cg17067942	5	134209275	-0.07940931789872778	0.22535863705499432	0.7245618125438643	0.576274149150483	0.7496588260307308	9430	3
cg17067988	7	157453851	0.03287176563208751	0.12958127163440236	0.7997452391005887	0.3757011861473075	0.8287385172580208	9451	3
cg17067993	17	38721675	0.6599423736257578	0.6509347746034693	0.31066008632858055	2.695829580851198	0.259781394912562	9456	3
cg17068070	7	139227165	-0.49490952290368095	0.22117677024283966	0.02524585850026496	0.7558541456069295	0.6852804744274653	9454	3
cg17068138	17	66102195	0.32787350940226057	0.19996331046230387	0.101074145099715	1.2719630529020356	0.5294155978033358	9455	3
cg17068236	19	2051260	0.16624202622079146	0.2807611118968947	0.5537755853065798	2.409084622367742	0.2998291965840944	9429	3
cg17068311	6	84568890	-0.022077302362147947	0.06980963903683071	0.7518127154808499	1.0784161477766798	0.5832099287142152	9457	3
cg17068623	8	144853065	0.6827853085435567	0.3902773745659168	0.08020682295515759	0.14246195292733346	0.7058456619112387	5561	2
cg17068700	4	187877218	-0.04300697942429077	0.17927147656583142	0.8104088524749282	0.2207385620333296	0.8955033818305297	9456	3
cg17068760	6	164009896	-0.37114609407330706	0.22756557053882623	0.10290269997422702	4.304276693041027	0.11623534040371583	9449	3
cg17068794	7	1524917	-0.048069152414125495	0.20984474922265423	0.8188144518892608	0.08693206092379951	0.9574650781850026	9434	3
cg17069313	4	185018478	0.01241789276905194	0.046842953784459546	0.7909352933685109	3.5054612131645997	0.17330008243506498	9450	3
cg17069349	3	52311846	-0.7991596878231788	0.5085206332975101	0.11605764879516142	0.7214754318255325	0.6971618289430209	9444	3
cg17069396	20	2731102	-0.12882165879705865	0.10231782526813563	0.2080179173743392	4.0476109769243855	0.13215160556216707	9315	3
cg17069437	7	100064485	0.12977697593762125	0.18319144175771226	0.47868279933013386	3.474032473567952	0.17604489402496504	9442	3
cg17069533	17	64657833	0.6610356942364473	0.22203316974477022	0.0029090041316468325	0.6875895614953289	0.7090744288433555	9455	3
cg17069541	4	4380019	-0.20472927625332565	0.2492027182237193	0.41134040573869	0.08022281206080732	0.9606824073769568	9454	3
cg17069573	1	222885926	-0.7732812493341524	0.5429509663149934	0.15438299745534648	0.4703059937999959	0.7904499039919034	9456	3
cg17069586	11	88189880	-0.02487458287610157	0.1380375496407887	0.8569943275664809	3.2058165201567554	0.20131020340232209	9390	3
cg17069650	7	73663536	0.33240925173863717	0.29653249512700164	0.2622931381988819	1.6749486564513416	0.4328022606173352	9459	3
cg17069739	6	31703188	-0.46732618883377053	0.8343283102667288	0.5753957781830852	0.548168258337295	0.7602681118461264	9435	3
cg17069743	15	96870228	0.5955493063784862	0.6550339197741771	0.36325063396215695	6.2089669883264085	0.012710478066035176	5498	2
cg17069828	8	119476471	0.11613278249729864	0.17641573782729947	0.5103515605217073	4.380572403984935	0.11188472240408573	9451	3
cg17069873	19	40732784	-0.03004559975766485	0.14076534404619856	0.8309802116317123	1.0013308475745477	0.6061271940366663	9456	3
cg17069914	3	174162456	-0.36271615379792355	0.15015561135823544	0.0157092337700058	8.720193372497367e-4	0.9764419139326821	5369	2
cg17070005	8	13395492	0.09640065162427748	0.1507351073633725	0.5224737669699795	1.9883128559161363	0.37003546449227237	9449	3
cg17070073	10	135178626	-0.3245296009477537	0.2449233504954436	0.1851628075331059	1.69408388359509	0.42868112200269193	9324	3
cg17070113	13	46542006	0.23767541158711028	0.4623107429848999	0.6071798716736647	0.7990172049189547	0.6706495206024903	9455	3
cg17070338	13	111268441	0.46975697507519987	0.6384739757525644	0.4618830956912607	0.04185426973267577	0.9792903180897577	9405	3
cg17070354	4	190714375	-1.377046980369065	0.6553695178516065	0.03562548209950003	0.9961084456257804	0.6077119821560033	9427	3
cg17070539	3	16647103	-0.38754084689136703	0.21302949188024783	0.06888264442695703	6.249436133027567	0.04394932266263798	9459	3
cg17070611	13	33001498	0.2647811884014255	0.705303293227917	0.7073521118088394	5.572157726094178	0.061662527709603954	9421	3
cg17070827	8	144311936	-0.25136578332523773	0.2889362912903213	0.38431702985811916	4.89094065381881	0.08668535485746598	9424	3
cg17070935	8	51364244	-0.10394527236805799	0.10129748981780021	0.30482622082582717	0.9819055259671767	0.6120429844030227	9443	3
cg17070988	12	115103351	0.19405460751429865	0.19984937013537427	0.3315461129829336	4.042623382458408	0.13248157613930123	9428	3
cg17071045	4	54969609	-0.12864598789148954	0.12941620250377725	0.3201992337770054	1.814137529176121	0.40370584825661315	9458	3
cg17071063	13	38444679	-0.06852536744018252	0.10407366407855388	0.5102609696649627	0.8821306312375771	0.6433506843525709	9459	3
cg17071181	3	171757786	-0.4658985303171811	0.2810874712896133	0.09742127005659168	1.7807634404955732	0.41049902705123975	9454	3
cg17071192	20	57413698	-0.16101263483671643	0.20792675139016928	0.4387108922158226	3.161041766277892	0.20586783718683888	9456	3
cg17071409	4	1343336	-0.2570689598127257	0.25498445144627074	0.31337043767204736	0.12074559943258462	0.9414135094682253	9455	3
cg17071417	19	50962282	-0.04614479722017315	0.06941086834753878	0.506174257567165	6.018247466931715	0.0493348903386366	9451	3
cg17071432	6	158178235	-0.168495620425285	0.15691748538793426	0.28291911613397736	0.4288978525636088	0.8069860264563	9455	3
cg17071446	4	85402497	-0.0919342678774012	0.213405394098626	0.666616443449529	3.8359741741116844	0.1469023663939152	9459	3
cg17071536	14	57736065	0.840604581323732	0.8947066836320827	0.3474582318756599	0.27545822690490557	0.871334692626267	9458	3
cg17071589	20	36572741	0.46711851382394176	0.6188102705742938	0.45032969823522695	2.166860495880675	0.3384326244525404	9440	3
cg17071618	6	117002400	-0.37067863172874843	1.0948825108888327	0.734944517123192	4.961474372693857	0.08368151397891574	9403	3
cg17071639	11	125365478	-0.21740512560788947	0.25672540495700374	0.3970847791165072	0.7314860125758061	0.6936810499724128	9453	3
cg17071648	10	75545507	-1.53000476341661	0.9434111446108671	0.10485059000182635	0.004125237215628144	0.9487886750075051	5560	2
cg17071731	3	11127293	0.0495370010918853	0.1736590630828117	0.7754492930393193	5.692873695655746	0.05805079662621765	9444	3
cg17071855	17	3819880	-0.024743707618601837	0.6464516280989728	0.969467471692417	1.6095401363822057	0.4471907381144168	9458	3
cg17071868	6	33047056	-0.01845680817793817	0.35221011985692374	0.9582077166181362	0.49415114054457465	0.4820813962026636	5557	2
cg17071948	6	29590143	0.3460721812548035	0.20448545292778042	0.09056879990234366	0.8273760653015612	0.6612071941493606	9382	3
cg17071957	9	124029926	-0.1627434349273215	0.1889700850134545	0.38912091306745583	2.7625911432222883	0.2512528260753178	9455	3
cg17072087	12	123350673	0.03727201223157434	0.18480108692378835	0.8401612764328611	4.067628041041488	0.13083555881509862	9458	3
cg17072268	19	40853164	0.00968239778458117	0.1404623215713708	0.945043468902073	0.9747058648103502	0.614250205881692	9457	3
cg17072271	17	73400970	-0.15889275748769377	0.7840339779786567	0.8394003595087549	0.579039598196464	0.7486229707044229	9442	3
cg17072368	17	56004592	0.05916833544387178	0.190677127871653	0.7563279554165804	2.041888261630715	0.3602546520417316	9454	3
cg17072465	17	8924309	-0.3876340776608306	0.636259789058045	0.5423662415712149	0.6929546124501746	0.7071748675724412	9459	3
cg17072494	6	149401166	-0.1681612987426405	0.19214345301560593	0.3814725999888867	0.47450217920208526	0.49092321436706826	5556	2
cg17072503	6	28482403	-0.1726421395087557	0.12600896347979645	0.17066247811557067	0.6321081962682273	0.7290200104785282	9427	3
cg17072519	22	21322063	-0.0889375856401605	0.1228265153711011	0.4690098130912807	2.0453626391715196	0.3596293649837977	9450	3
cg17072805	11	14993869	-0.1738406692661488	0.19063604915946405	0.36182231146192145	7.58867912222349	0.022497759306429086	9458	3
cg17072811	12	132606794	0.04433725147290113	0.24429668661594808	0.8559834769970258	1.0612516470910704	0.5882367220703422	9459	3
cg17073023	11	107662133	-0.12398931798468561	0.14545627978069492	0.39398302238935595	2.269002441609598	0.32158247998984635	9454	3
cg17073076	11	8036796	-0.23840452994065273	0.12809669075851676	0.06272589128212969	5.472445760272286	0.06481469801426584	9434	3
cg17073133	8	133068463	-0.05671924768835705	0.1649845633078049	0.731007846810223	0.352104051578567	0.8385743547095004	9448	3
cg17073169	3	110533292	-0.20885989576127312	0.1278114161382472	0.10223249910708362	5.672203891392005	0.058653856844455184	9450	3
cg17073323	3	12876902	-0.160384175960974	0.1239853954972942	0.19581290920119554	0.3850461923792683	0.8248752665080137	9455	3
cg17073392	15	69324108	0.07956348174346425	0.1262100751138562	0.5284295400901768	1.3677016168451275	0.5046698588096481	9455	3
cg17073432	10	104221224	-0.9285685940809357	0.7631715135684269	0.22370949513544022	1.6879207363823348	0.4300041719246837	9413	3
cg17073708	8	55374489	0.15599213591232797	0.20345721074603884	0.4432555413549919	5.377591321308549	0.06796274030602624	9453	3
cg17073733	12	49374657	-0.07164517779692268	0.245402854111682	0.7703254312865173	0.03659699034668985	0.981867905781305	9459	3
cg17074000	18	55297419	-0.07095697584860039	0.8383899429747387	0.9325517217647481	2.955529884378537	0.22814704078124057	9456	3
cg17074014	17	3704494	-0.30770317367682753	0.09125558362360832	7.465608891347825e-4	5.61803118292239	0.060264287881667856	9458	3
cg17074059	11	117497954	0.05790378168045857	0.20445367752077573	0.7770141547929781	2.1449516158387523	0.34216034460460143	9454	3
cg17074212	11	6947622	-0.09997287050347423	0.5501898789279376	0.8558133595283628	1.9279426875282302	0.3813753021182204	9455	3
cg17074213	1	92351695	0.3435056580417682	0.1941693917349415	0.07687668340095571	9.10267613983973	0.01055307418123736	9435	3
cg17074339	11	11642133	3.785431383916027e-4	0.060312475540064955	0.994992217778541	0.5340249068956127	0.765663536255115	9457	3
cg17074353	15	69590852	-0.09450597963011399	0.11680756132403387	0.4184724901351276	1.9315860151391953	0.3806811969391343	9457	3
cg17074396	22	49843754	0.05327351971076158	0.07012891552712887	0.44746306432758637	1.5008395294045636	0.4721683115458746	9459	3
cg17074431	15	99409948	0.10741187555416322	0.10448557522046108	0.3039466572654498	3.1756608009271083	0.20436852894965382	9458	3
cg17074454	6	160389792	0.8552372369446762	0.95396616762712	0.36998210500208595	0.10718787451696093	0.7433686990129716	5562	2
cg17074542	15	83378827	-0.3574317045846197	0.6044791357752433	0.5543158925148374	6.556885373130135	0.037686901449227386	9455	3
cg17074573	22	51165537	-0.6375658128879488	0.3594552703635747	0.07611278652360559	1.8177629794444554	0.4029747034012063	9443	3
cg17074575	3	9931157	-0.05127696464819007	0.2270979136426888	0.8213629510764345	0.2761112872747309	0.8710502219946145	9457	3
cg17074656	11	63784126	-0.054925322794432074	0.22226971317532762	0.8048222105329375	1.3369743705832544	0.5124832838950664	9455	3
cg17074704	1	92350430	-0.25285362498923825	0.1521545339496144	0.09654863706186616	3.289189516820962	0.19309079536197993	9451	3
cg17074807	10	4483348	-0.24074430070288028	0.4036935409003005	0.5509386928140789	0.7234918764149466	0.39500089359134144	5559	2
cg17074816	4	68410573	0.2531851721795971	0.3566847552121555	0.4778102022355119	0.6199894171141734	0.733450837227256	9335	3
cg17074821	11	75046354	0.21555889486600904	0.21603162911731616	0.3183706582221176	2.98410068323678	0.22491103800267903	9449	3
cg17074863	4	38668754	0.13561633938414344	0.2771466535548116	0.6246076576545179	1.0759841484872918	0.5839195431383177	9423	3
cg17074958	1	39703292	0.10463071793959411	0.17519731012186185	0.5503628688631022	0.9431544833885244	0.6240172656439709	9451	3
cg17075019	10	79541650	-0.06239221114999045	0.17497085516432728	0.7214015295837297	2.850481622430413	0.24045055304603763	9346	3
cg17075096	10	124623239	0.18800924161154384	0.21007379406006677	0.37080440220042526	1.7007252737583953	0.4272599636319939	9455	3
cg17075258	17	73824897	0.027041549256519807	0.21639036311293786	0.9005500607474275	6.776344255321517	0.03377034840431741	9451	3
cg17075352	4	71533675	0.16981718350570957	0.11599008036620462	0.14317579704383587	5.067404641893071	0.07936464230365557	9145	3
cg17075428	1	54800220	0.3423311832376844	0.25153441955069916	0.17352268743546578	1.8527612159932287	0.39598434236304825	9448	3
cg17075459	2	70931257	-0.12318906124887558	0.2119062459657345	0.5610129670021533	0.11405501141608748	0.9445680879951511	9447	3
cg17075502	12	125412366	0.07255419564929806	0.22596513065968973	0.7481453679878975	1.05190219607953	0.5909930046913379	9444	3
cg17075538	19	15306892	0.5720136903578852	0.23844591769941362	0.01644331666241833	1.3739024514365117	0.5031075947375048	9445	3
cg17075808	2	225774214	0.020546137690376835	0.09858919017070389	0.8349154648185443	1.2464492686076807	0.536212557348585	9458	3
cg17075865	10	121287467	0.4741581828290063	0.21950104135534582	0.03075999876704555	2.893972550490183	0.2352782846953672	9455	3
cg17075913	17	78444608	-0.05543630225368652	0.09174346428390827	0.5456751682803178	4.334998818213663	0.11446348569136167	9458	3
cg17075937	1	10532696	0.47958053448523835	0.8844728100140835	0.587665644931206	0.495793170559013	0.780440648156417	9247	3
cg17076012	14	50159670	-0.27795272462159293	0.4377941868150112	0.525497815462926	0.6859799238798997	0.7096453349869428	9455	3
cg17076397	5	10353763	-0.6340580913667856	0.20005401299660913	0.00152735877355267	0.0247898560787857	0.8748918282375013	5561	2
cg17076431	6	49901607	-0.2250018022457469	0.13346478591522631	0.09182441600080773	2.3858985571777573	0.3033253526019654	9451	3
cg17076443	6	112115190	-0.12394862815599382	0.2952478499389107	0.6746227044035971	1.8863389573351736	0.38939170874066165	9422	3
cg17076485	11	116580712	0.03955576456917769	0.0805580308429691	0.6234108950002428	0.6136618173109212	0.7357750035738826	9448	3
cg17076539	3	57204284	0.1757576344713139	0.6739763803967992	0.7942643724785178	3.241315765373186	0.1977685477726296	9448	3
cg17076592	1	52499691	-0.013025439072555602	0.1376172182123143	0.9245930106158823	6.664854050474187	0.03570633963188396	9439	3
cg17076635	8	144484205	-0.09731496186619325	0.050175384818839874	0.05244096212422859	0.43677585979287825	0.8038135578656864	9445	3
cg17076667	10	121418050	0.15743662051407806	0.08823199648201326	0.07436707241007948	0.7956294232847078	0.6717864903463957	9455	3
cg17076780	6	43251928	-0.0559455354595421	0.2126863880550162	0.7925179080613853	0.4982517937618457	0.779481832875543	9430	3
cg17076789	6	82957751	0.23664641077408569	0.8569303200693432	0.7824282851667572	0.3570495654982188	0.8365033257684549	9456	3
cg17076795	1	49244849	0.19577913562730828	0.24736472710137342	0.42867596588630796	1.0141279153209133	0.6022612500307039	9455	3
cg17076890	10	23481421	-0.16434387420964242	0.17992121147674392	0.36102098593885584	0.18677649976349414	0.9108397981942445	9457	3
cg17076921	10	75634595	-0.029647464556601666	0.5218070118144199	0.9546910396045563	2.3449178917564653	0.30960470328955236	9453	3
cg17077042	1	161126769	-0.04465773437457975	0.2549678362399666	0.860961407926536	2.4130127621096067	0.2992408890203579	9455	3
cg17077171	1	155658509	0.5761839918547967	0.6260092017574611	0.3573594940916076	2.283660716184096	0.3192341738855832	9401	3
cg17077180	1	38461687	0.015296636494790438	0.048857184351923516	0.7542132092413237	0.47541723370890443	0.7884323935373155	9459	3
cg17077288	1	2516516	-0.423164722781507	0.30128433328477744	0.16015926931135865	1.16881084213255	0.2796457151960152	5555	2
cg17077401	12	11940936	0.237564	0.41366000000000003	0.5657663433779159	0	NA	1084	1
cg17077566	15	25335745	0.036354863818411395	0.07898312864986597	0.6453106265076575	2.7851955355909617	0.2484291045289558	9456	3
cg17077610	10	22766143	-0.06491281181122766	0.18274611406772348	0.722434058312531	0.4092009425567131	0.814972856439296	9456	3
cg17077639	6	31055492	0.34875010770763387	0.39771545396081875	0.380549934957214	0.11547578742291507	0.9438973164392739	9400	3
cg17077641	17	13499920	-0.0235410439778615	0.21667311218212648	0.9134818937301921	2.2140154266701417	0.3305465728315619	9451	3
cg17077762	15	64996104	0.047311017598202644	0.18970932118698702	0.8030615251898033	1.9269062703349462	0.38157298529446176	9451	3
cg17077776	5	110074606	-0.05390012045235436	0.554608226935883	0.9225787354666619	1.1975166177383865	0.5494935138882429	9447	3
cg17077845	10	1446913	0.04923125907245722	0.16471521358085633	0.765026159786333	0.3655646160558432	0.8329494624129854	9450	3
cg17078116	8	24772344	-0.2737781523636552	0.16385685000740327	0.09475380009632713	0.15310546108028011	0.9263040684871354	9435	3
cg17078152	3	19191785	-0.06815279839820661	0.12090844749371069	0.5729768586132926	3.942039712207232	0.13931470278938954	9392	3
cg17078219	4	3825784	0.10267500376952819	0.12031828490011824	0.39345881093485324	2.2811495768964436	0.3196352463581072	9456	3
cg17078253	2	176944273	0.13186084697967246	0.2369035379733314	0.5777997795046985	2.0269924453503485	0.15452613759813774	5534	2
cg17078369	12	56731790	-0.27593672760880594	0.3422291671025213	0.42007435395236864	2.0469129236055323	0.1525151677609984	5562	2
cg17078393	1	32717002	-0.2697288888979242	0.2047127393547732	0.18763859423761423	0.36745761462797977	0.8321614493272211	9459	3
cg17078427	3	170137552	0.01659517515024179	0.26805526227100324	0.9506348786641131	0.4507886582484589	0.7982014026328138	9457	3
cg17078629	3	187419942	0.03983624984889809	0.17887474337053252	0.8237653266681648	1.702145939205714	0.4269565746646292	9454	3
cg17078656	1	12535113	-0.2205629243859164	0.23390562489695682	0.3457029456910118	0.7594501876108894	0.6840494327932051	9457	3
cg17078686	2	105471965	-0.3743396494565367	0.32458094644784236	0.2487867089773365	1.4148840322208232	0.49290342525305914	9458	3
cg17078815	15	75198640	0.09146013801528875	0.7750350392643851	0.9060615203911212	0.41173901477102975	0.8139392824182068	9456	3
cg17078864	1	18024197	-0.20589076748412635	0.20718117213315349	0.32033406946038123	0.12393574076538351	0.7248044522448738	5555	2
cg17078883	10	28759936	0.02476776538009055	0.16577168804279535	0.8812309902365991	0.7792759809613263	0.6773020199016732	9452	3
cg17078980	3	196366421	-0.8020211690919895	0.6314391612880685	0.20403192693713681	0.12008343113512338	0.9417252481616334	9358	3
cg17078988	8	133759853	-0.34110478392966137	0.1649060855888494	0.038594998237696715	2.343731757559566	0.3097883741117759	9443	3
cg17079034	2	239047280	-0.18590999731403077	0.17748590967200423	0.2948858964751179	0.669930441235171	0.7153629658020642	9458	3
cg17079137	17	27070735	-0.4562097811906929	0.33507171031772615	0.17334664088320137	1.8572979229938897	0.3950871278784939	9444	3
cg17079325	7	130131480	0.0864204712893	0.28035883447934407	0.757892487383339	9.07189011973416	0.010716774445792023	9458	3
cg17079328	6	33374387	-0.16127435488423045	0.28225093431054765	0.5677377228176247	0.8949623404422193	0.6392362528143057	9454	3
cg17079352	2	201936157	-0.30766138507051777	0.4580956527615539	0.5018323388491208	2.5325394607864062	0.28188115574704536	9444	3
cg17079374	1	7308012	-0.07779446912497391	0.2072242338808995	0.7073540636663256	0.3941425766829458	0.8211320940809831	9456	3
cg17079378	1	46713440	-2.047687934612035	1.1077318408150458	0.06452409149191303	0.5505984308066206	0.7593448815445754	9349	3
cg17079431	8	68659103	0.3450961777477015	0.2918554344861087	0.23703844597074883	0.39550333872314963	0.5294207054539557	5559	2
cg17079497	10	53655621	-0.18518585159104126	0.1973378419085753	0.348028419166402	0.9257434353654226	0.6294733776325205	9449	3
cg17079530	11	117014700	-0.010707937831318919	0.5353581158755563	0.9840422169906572	0.18357224424963392	0.9123002495194589	9457	3
cg17079556	7	57252146	-0.02116554219979193	0.1282079433910039	0.8688750296423807	0.47654721556695073	0.48999046269681357	5558	2
cg17079688	4	83821767	-0.34406212674180625	0.7590236035253412	0.650335837218009	0.9022148875153395	0.6369224051649285	9458	3
cg17079757	6	33291947	0.0031235050749914644	0.25997559136041304	0.990413959615422	4.66472345478925	0.09706623219074438	9455	3
cg17079788	7	57878893	0.11812972415644825	0.09481880441732982	0.21282056648695566	5.294678113826288	0.0708394622665358	9456	3
cg17079806	17	114061	-0.05763233267447388	0.22388503948880478	0.7968550968089965	0.3799669432858379	0.8269728023321773	9454	3
cg17079833	12	22487847	0.3568564679600322	0.7251211557999953	0.6226249172270351	0.17955243411066255	0.6717581540136291	5557	2
cg17079858	6	15248932	0.1414217376177067	0.614580326129964	0.818005461598098	1.4739649586380483	0.4785557909787323	9452	3
cg17080021	1	120377779	-0.031018462400061717	0.1559521390509938	0.8423430664925189	0.024802718101444753	0.9876752209103498	9443	3
cg17080073	3	39447926	-0.05298119080315897	0.4671700066229325	0.9097064617102929	1.535652647983861	0.46402060333989265	9455	3
cg17080087	11	117389470	0.13893247611715995	0.2000495724864185	0.4873748178577629	5.0556725716800255	0.07983156623880534	9458	3
cg17080138	3	115524190	0.300073552240617	0.16236332874553253	0.06457907305464795	5.325302467370097	0.0697630182802719	9457	3
cg17080163	2	123418757	-0.04770191829625283	0.13290125351425508	0.7196493061038993	0.5883158361694584	0.7451588080995749	9412	3
cg17080180	14	77788400	0.8785084894201156	0.758252675219264	0.24662091467757183	0.9181521227476904	0.6318671823856887	9455	3
cg17080181	2	20425246	0.5500148990797222	1.2515231493573011	0.6603163723402103	1.3732768958527657	0.24124966463527683	5496	2
cg17080277	12	71003576	-0.2566935308892311	0.6203959025053875	0.6790516254454341	1.160445491487114	0.5597736654762591	9457	3
cg17080283	8	143868856	-0.09115603313796507	0.21270110367995007	0.6682405579647879	1.4509038329505048	0.48410574415227303	9454	3
cg17080335	12	131030206	-0.19744012363748562	0.1510204996072022	0.19108606256068086	1.6748347251144093	0.4328269161896789	9417	3
cg17080371	4	77994145	0.07918498527232826	0.10283851522775918	0.4413037657469032	0.6442905431265539	0.7245929199374721	9450	3
cg17080423	4	81189774	0.30631697191395973	0.20597675495034964	0.13697694078759245	0.43419798954349087	0.8048502893904316	9457	3
cg17080504	11	86383557	-1.5561437186420286	0.6613862867590289	0.018630072416505203	0.25925520112527267	0.8784224940602725	9426	3
cg17080534	1	212781452	0.4956107977433691	1.0487994280080295	0.6365338343754088	1.4385750669405266	0.48709917421976645	9414	3
cg17080637	5	1193724	0.014978397609029144	0.13091129562507473	0.9089077234682988	0.0689873543430839	0.96609444811665	9446	3
cg17080697	6	30297382	-0.08120898369644343	0.17251124754677935	0.6378221144656763	2.7419914387209325	0.2538540662598127	9457	3
cg17080709	1	110091589	-0.2399828922487677	0.21973180278927099	0.27476156766837384	1.3861522534656991	0.5000355281757394	9415	3
cg17080740	1	153601878	0.00929390786349283	0.2426995259427632	0.9694533658563201	2.6452164283023354	0.266439463733019	9458	3
cg17080882	1	92191625	-0.4076979456351717	0.21511820985398308	0.05806226925277103	1.0653580885209708	0.5870301813183949	9451	3
cg17080893	8	82192535	-0.07403329644943596	0.6125279741522032	0.9037978318365781	3.623067104880353	0.05698372871791693	5540	2
cg17080913	1	6328733	0.04096172754383372	0.10253271682146184	0.6895254906820463	3.3479669144996334	0.18749868306497267	9416	3
cg17080987	15	90042757	-0.16406441154599236	0.15813047623450752	0.2994909880919168	0.49696938163597526	0.779981801627098	9452	3
cg17081027	1	223566447	0.11717651672398915	0.06260683684964703	0.06125851170511897	4.073945799757804	0.13042291715478535	9458	3
cg17081048	4	187013645	0.06562976852879018	0.4480666912322324	0.8835478336619965	2.0181474007112206	0.3645565117866314	9443	3
cg17081063	1	113161994	-0.27264597913983174	0.5659729353305271	0.6299979663232511	0.5018513165075633	0.7780802132506556	9445	3
cg17081157	6	109416242	-0.601988071940464	0.7569968329567751	0.4264785864167946	0.9821474922136898	0.6119689420102328	9457	3
cg17081160	2	68350105	-0.007090240632518002	0.2393825958583508	0.9763710203442171	0.59681945860218	0.7419972594382018	9454	3
cg17081218	20	18118712	0.5013043446946874	0.5636148599170465	0.37376404048887435	1.385726455664085	0.5001419965231473	9446	3
cg17081436	3	51456307	-0.8679854559910357	0.3060040786304128	0.004560869732351254	0.8220735231561281	0.6629625596028652	9456	3
cg17081489	1	177953700	-0.04961168522077219	0.14278003702664205	0.7282387484894032	0.10211047675261145	0.9502261801313845	9442	3
cg17081570	3	51708325	-0.24005429690154476	0.24182658445152275	0.32087019198189526	1.131758967810676	0.5678605029026019	9452	3
cg17081644	12	107712063	0.23794564891947714	0.8005888744861177	0.7663036803237382	0.048954788168594866	0.9758197479680374	9432	3
cg17081645	1	16693563	0.49461569618520485	0.4382296970046009	0.259038047543488	5.999089068365205	0.04980974984057959	9456	3
cg17081778	7	2728344	0.8698906077147555	0.5925084624423762	0.14206379935032082	6.390655640651104	0.040953097917414596	9403	3
cg17081867	1	19768096	-0.03520250554179082	0.24203427308436354	0.8843600897715092	1.147465192512977	0.5634184951950261	9454	3
cg17081914	2	134326366	0.12655822205923395	0.07383911269302662	0.08653374300667462	0.10905789791317218	0.9469310957938549	9454	3
cg17081955	11	85956379	-0.7856521501551064	0.47196940459256015	0.09598756061228557	1.2045359977786871	0.5475683423402724	9455	3
cg17081976	2	24347010	-0.08657833516262396	0.20326789880786675	0.6701572800688413	2.215782150715058	0.3302547094719517	9455	3
cg17082026	13	32096349	-0.3588333325907234	0.157289242108924	0.022527172800721276	2.516728356037369	0.2841184137152598	9401	3
cg17082225	7	56673049	-0.02697279435849418	0.062236746779500716	0.6647313396042072	2.384935483600249	0.3034714500910398	9454	3
cg17082340	11	57247733	0.152869	0.319107	0.6319012939412938	0	NA	1088	1
cg17082347	15	68118006	-0.39558174307358995	0.33246031096431305	0.23410081050572035	0.6851425998759991	0.4078214930824109	5556	2
cg17082373	17	57184450	0.0705006723649587	1.0206846860774141	0.9449323555496061	6.076523078753648	0.047918120892289966	9451	3
cg17082405	8	145033328	0.135681902600434	0.1814272589795483	0.45454556211436287	0.7543909310281409	0.6857820140604911	9376	3
cg17082549	3	128338853	0.45092828706750987	0.2284539125540443	0.04840152407752582	2.8113087780386303	0.24520654347017654	9454	3
cg17082568	17	42027295	-0.13281832749040584	0.0790467532718901	0.09290863484828511	1.1848584148353385	0.5529823430151943	9434	3
cg17082598	2	131555097	-1.0386400979475363	0.6881358372080058	0.13120852010230472	0.1459328236745836	0.9296320541341025	9455	3
cg17082634	15	41850503	0.3103276697109985	0.2936442564083844	0.29059600401569613	0.693288844524283	0.7070566971854266	9425	3
cg17082640	8	57205380	0.07245325305201412	0.09780986470500339	0.4588413428070258	1.2106311385232609	0.5459021295233661	9451	3
cg17082661	4	78977420	-0.14456242904054994	0.19000478118165295	0.44675518195407204	0.6251837676312741	0.731548408399362	9457	3
cg17082662	3	88198710	0.20100498393895302	0.3735222667038515	0.5904846288753118	0.771948632401219	0.679787984994344	9455	3
cg17082719	8	144896176	0.23710934629932545	0.12186392886840743	0.051692068936648204	1.0823916640804008	0.5820517998455488	9395	3
cg17082727	11	45249450	-0.4210229117425147	0.4693534694913892	0.3697043085130834	0.0760137939416816	0.7827738931150064	5462	2
cg17082803	2	71127573	-1.1541167764468023	0.6750279332496983	0.08731546495315189	0.16407858257711214	0.6854288904048076	5552	2
cg17082856	2	65303710	-0.2533654104557879	0.16677311163627695	0.12870657981369188	1.8250695258234277	0.40150521258130467	9420	3
cg17082938	15	44828179	-0.0033605350970494236	0.06756279361203307	0.9603300317440057	0.1929959237484815	0.9080117482399978	9452	3
cg17082953	2	12856844	0.38464377901412794	0.3352051911185222	0.25118018125945246	0.7284139052605103	0.6947474000622744	9423	3
cg17082959	1	209381777	-0.29456518564107514	0.19121256651473745	0.12343568616071963	0.08069357125781595	0.9604563089481409	9455	3
cg17083209	1	82274574	0.025826876714275276	0.06304658668868085	0.6820645462072636	2.6971931018560067	0.2596043465773898	9267	3
cg17083281	8	80942820	-0.540805470168796	0.39564753810064096	0.17166073231875764	0.5990417429273089	0.7411732528777275	9435	3
cg17083323	6	50803820	-0.22874933683110213	0.20692892799228627	0.26896516465430087	0.19361357787894246	0.907731372932564	9454	3
cg17083429	10	89627854	-0.576396	0.321789	0.07325744593680672	0	NA	1088	1
cg17083475	12	132691856	0.016259785597757193	0.07706220362044798	0.8328907077238217	2.537693473637635	0.28115568137497216	9457	3
cg17083494	7	96654832	0.07040754015732219	0.11039643784755618	0.5236233873961758	1.0666247037875372	0.5866585283213602	9453	3
cg17083504	12	49365123	0.6809302828269519	0.5196647287155205	0.19008552501487727	0.9685723793001844	0.6161368446896969	9392	3
cg17083506	17	48226252	-0.8966996835621575	0.8606130065830261	0.2974435017799415	1.010708623119093	0.6032917843019859	9448	3
cg17083560	12	97379917	0.5664045732837134	0.4018827040610091	0.15872347605549156	4.430584717734302	0.109121606915116	9452	3
cg17083575	7	4746131	0.1969249945582672	0.24311032719007536	0.4179268670704617	3.8865627838191505	0.14323317362248655	9457	3
cg17083685	13	90053523	0.22620254466369918	0.2710981577442018	0.40405927059132735	2.806675568036037	0.2457752486534289	9438	3
cg17083798	10	102817741	-0.029394393180833388	0.13445906697149623	0.8269521441546337	2.7720319084296636	0.2500696114159645	9061	3
cg17083853	9	136222913	-0.9781506074025353	1.0380830724752852	0.3460563608164284	3.074773095627642	0.21494210894903232	9269	3
cg17083925	20	36793373	-0.05637212401140165	0.11942874107589414	0.636916280424758	1.5381756387344065	0.46343561255391175	9458	3
cg17083940	6	169632356	0.09513280840470723	0.5338304880124306	0.8585597084078015	1.4084265322037013	0.494497459175291	9447	3
cg17083941	11	8285557	-0.3989630363038557	0.24527114716273912	0.10381775710819412	1.289615027928079	0.5247635420397664	9446	3
cg17083982	12	57946083	0.035483105827884345	0.2225158462154959	0.8733038894556523	2.1979630297393613	0.33321028065134484	9433	3
cg17084007	4	166248124	-0.04577299985101725	0.2826175780710209	0.8713366374493945	1.4330122663089202	0.4884558779101625	9448	3
cg17084044	1	1150416	-0.4209685101986222	0.20294081384687662	0.038047625393966306	0.5255004172698903	0.768933946384166	9457	3
cg17084048	14	67707842	0.29286993056020255	0.4700399633651468	0.5332355443935624	1.4647345939129384	0.4807695176716037	9451	3
cg17084151	8	102803237	-0.009108580965632097	0.08925880893243494	0.9187194821915842	1.9086004916220647	0.3850815126978475	9455	3
cg17084289	5	131992225	-0.06548967853074791	0.25427969785173765	0.7967543972557882	4.889780648449002	0.027016118412493302	5541	2
cg17084299	6	3259239	0.6810623830688061	0.8830959998083961	0.4405758126115608	0.2590867730144834	0.8784964726958239	9419	3
cg17084326	8	17104852	-0.8642224147195382	0.6877355605671326	0.2088911876246673	2.991830586688395	0.22404344537999682	9459	3
cg17084358	6	135072384	-0.17381437779426848	0.1475664146449875	0.2388475585828067	0.14263799604962107	0.7056724446189094	5536	2
cg17084361	4	85503668	0.11055436754803359	0.41787774823498347	0.7913472753468425	0.03401714816540577	0.9831352551157866	9458	3
cg17084448	1	168148034	-1.7565056096920826	1.0200936068851914	0.08508649330965785	0.06281411505844056	0.8021021625086973	5562	2
cg17084653	22	26822032	0.11893826430770861	0.19519538550688206	0.542306201028426	1.4958877764589518	0.4733387903421763	9458	3
cg17084697	2	234749871	-0.12189934695723657	0.22751131275758746	0.5921004716918942	2.5297897204997097	0.28226897226964376	9431	3
cg17084751	11	6953558	0.011494732593815353	0.10751875585819677	0.9148610999244009	2.4000295347747778	0.3011897640934369	9453	3
cg17084863	1	162530364	-0.08832367271211618	0.1640632556097012	0.590334516794097	0.5904163636174118	0.7443766056661475	9459	3
cg17084937	2	131722722	0.19519310827678352	0.13286487683586765	0.14180297816134776	0.6023978985806779	0.7399305494444954	9458	3
cg17085123	1	54943133	-0.15104664688525543	0.11559449207396676	0.19131660533854142	0.36925667932516093	0.8314132297586065	9457	3
cg17085238	12	117187838	0.19878924233453032	0.5082498940973906	0.6957048386388527	0.2978666495919707	0.861626562110598	9395	3
cg17085250	6	29591016	0.28024565171419047	0.25717362166376456	0.27583922294640717	3.808372844631627	0.14894377066993642	9452	3
cg17085280	18	31018457	0.07369510961979972	0.15747374924901436	0.6397964197311288	0.2168754109128356	0.897234785907572	9458	3
cg17085299	19	46388932	1.0029496725616889	0.5802119116793251	0.08388214129054913	0.8791409050475641	0.6443131247268313	9459	3
cg17085352	12	54332026	-0.10841865691762924	0.12832012350155728	0.39816239017879124	1.7839929724222048	0.40983670208820244	9448	3
cg17085457	1	120190989	-0.6787919677571226	0.41581793159004743	0.10258979337841216	1.7022607547218476	0.42693206474842227	9431	3
cg17085542	12	120649661	0.43860892899862913	0.4187103275971133	0.29485817620372745	0.13745190032711005	0.7108274244437325	5562	2
cg17085666	2	39005329	-0.509233979886472	0.7927894043681263	0.5206576606513504	7.019720011460598	0.02990110012660867	9438	3
cg17085710	7	98842834	0.2434082939500979	0.10562608330937695	0.02119831647041444	1.190709733394614	0.5513668694068542	9450	3
cg17085721	6	35645341	-0.3399879508158786	0.18551098983832284	0.06684562544890034	0.33283440785745944	0.8466929168804896	9421	3
cg17085748	2	70142105	-0.5706779138471881	0.7572477824556939	0.45107676518769046	1.7792129795188434	0.4108173817956621	9437	3
cg17085844	1	24171674	0.2335464089989178	0.1531461079113967	0.12726138686638727	4.339688988582736	0.11419537356265867	9450	3
cg17086139	12	103028243	0.015049263034221416	0.15798146746672034	0.9241085727056285	3.309969952531206	0.19109492664332098	9446	3
cg17086204	1	20417753	0.14774952752438777	0.17781946305600047	0.40603223436873687	0.5906286958078734	0.7442975823034179	9456	3
cg17086205	7	157543597	-0.2810542332403184	0.1790711226120088	0.11652874088816331	0.38634821793532553	0.8243384369296545	9457	3
cg17086370	15	41849953	0.24385689127649224	0.5830590774680184	0.6757738312429394	3.100187319464316	0.21222809566926937	9454	3
cg17086398	1	31896392	-0.024315700926218292	0.13026760419569075	0.851927521581367	2.1477449668099404	0.34168279121033956	9412	3
cg17086421	10	3214354	-0.0805827829678809	0.18617595390634567	0.665137321550433	1.3510026651299771	0.5089012278867812	9279	3
cg17086533	11	7848885	-0.07288161596632506	0.2259935480518881	0.7470783059052564	0.9569077790062432	0.6197408392725673	9458	3
cg17086569	22	40804827	0.23896069625388822	0.17647068399309893	0.17570132543135117	4.293364584769137	0.11687125994164953	9425	3
cg17086686	8	134578213	0.64108607413913965	0.2548932807715551	0.011899335027252142	0.6026430174549234	0.7398398695297987	9453	3
cg17086759	4	6303693	1.0391263369254462	1.1950066720984354	0.3845425819518157	4.037100500808418	0.13284792176028984	9427	3
cg17086773	3	112486072	-0.34699094553680004	0.1077554514454106	0.001281142943311092	2.8754750851424933	0.23746440449006606	9435	3
cg17086900	7	157333405	-0.24664809192608836	0.21022207484174324	0.24068595034670096	0.5028852839199852	0.7776780624199502	9429	3
cg17087232	15	75651821	0.21273194243567434	0.2563531088137217	0.40662951964227584	1.4223115791795373	0.4910762884705391	9454	3
cg17087314	10	72043216	0.08070551382790238	0.17883170361927	0.65177831753974	0.8384875054014738	0.657543897631219	9457	3
cg17087331	10	122216848	-0.0016409207115041262	0.26181470713899724	0.9949993002916597	0.49100698996833814	0.7823105496267461	9431	3
cg17087356	3	59749626	-0.4141907136348678	0.21975718286024548	0.05946153116887119	0.9214167517286191	0.6308366177594421	9457	3
cg17087414	4	143768275	1.2118148949492253	0.6980507476653149	0.08256413928411353	2.62795134410113	0.26874946988837956	9454	3
cg17087479	1	214156255	-0.3066581023903075	0.2615944721884288	0.24109058928228363	0.2602657240361257	0.8779787731394232	9443	3
cg17087499	1	237706764	-0.02868555716857569	0.07960621054141591	0.7185904922788031	8.022511408443211	0.01811063934617425	9421	3
cg17087640	8	105479215	0.18578414719528497	0.2567185201687048	0.46925721873667503	0.21075145660654782	0.6461790565932587	5550	2
cg17087669	6	36099123	0.09966065239993152	0.24112340485537379	0.6793736165040029	5.123231135515756	0.07717995022777528	9454	3
cg17087698	6	158881629	-0.001056256062749794	0.1409677267653485	0.9940215924728184	2.735955569131199	0.25462133848561525	9446	3
cg17087759	2	220094168	-0.21958087507844212	0.7598374206501328	0.7725936035577283	2.0181367342894823	0.36455845604856707	9449	3
cg17087899	7	151038698	-0.07272120539415143	0.27076210433854875	0.7882531337107106	1.0060813672075744	0.6046891929581472	9457	3
cg17087907	6	167104677	-0.164002162585884	0.18271511024209158	0.36940736324722745	0.9609172987230441	0.6184996522720205	9450	3
cg17087974	11	65171397	-0.2265250878130776	0.2336672095436852	0.3323283747028491	5.15572413330845	0.07593617708862022	9453	3
cg17088007	22	37458698	0.1570379428999489	0.17630837605768232	0.3730899146075482	1.9458918493720456	0.37796793134012	9454	3
cg17088014	8	134066590	0.09638904060243099	0.19376990193518878	0.6188782925813858	0.7354416842210358	0.6923104186309985	9441	3
cg17088073	1	50882910	0.3161272526054354	0.2291789810118624	0.16777446283214847	2.2218435921789847	0.329255314885049	9451	3
cg17088155	3	130745959	0.2105032892590276	0.3305498875360309	0.5242371506646449	0.6301052307649311	0.7297504771584662	9435	3
cg17088180	2	111903879	0.02309341592613618	0.2818605139709061	0.9347007303956723	2.478716939308891	0.1153963554521496	5547	2
cg17088185	10	1209315	-0.06074449944261836	0.1345298392839013	0.6516063167791029	0.5730869139967804	0.7508544479415461	9455	3
cg17088247	6	28048961	0.2212511049197028	1.028792041359001	0.829721230319688	0.5793467496739754	0.7485080092065218	9392	3
cg17088273	8	145821975	-0.0673140817389665	0.22168971037562085	0.7614014243375902	1.5080141860390155	0.4704775233108447	9458	3
cg17088290	12	53818182	0.05828822042496318	0.270911734274707	0.8296458805508871	1.4128935401621936	0.49339422962491675	9453	3
cg17088462	10	106014545	0.21382227419328	0.17480528292743816	0.22125318895232407	4.438192924055645	0.10870728562546016	9326	3
cg17088799	2	27305470	0.2792858782975718	0.6580351518376779	0.6712566573017118	0.599459186206325	0.7410185701246078	9431	3
cg17089019	1	41343215	0.11525984449242298	0.19468505151243434	0.5538289399074119	1.360019641215118	0.506612017103355	9455	3
cg17089091	11	46613132	-0.11650934400848179	0.261853361859913	0.6563622615375608	0.002319947034665322	0.9988406989918918	9453	3
cg17089179	2	42990647	0.17024185376051992	0.24723850960212132	0.491091784001713	0.5693821041565292	0.7522466234535022	9450	3
cg17089214	22	22089827	-0.5904165226575522	0.6588899030882323	0.3702112875126645	0.013257515377310989	0.9933931640608583	9351	3
cg17089486	12	60083246	0.19797598607901398	0.2177866243286094	0.3633308706500616	0.14304648730370878	0.9309746380929992	9459	3
cg17089511	4	2438721	-0.07032178198578348	0.2678367563939171	0.7928938690616434	3.9619525367109234	0.13793451045912514	9444	3
cg17089665	11	111648010	0.2544978446029835	0.14136691770708226	0.07181888221515224	1.6838815397108826	0.43087348517097274	9437	3
cg17089729	4	40043204	-0.10533217290269817	0.24941624093956405	0.6727952481290469	2.8792623282604044	0.23701516225587022	9438	3
cg17090012	9	90123546	0.23794221178422945	0.18642526692878764	0.20183500241304492	2.985382592739606	0.22476692639366996	9456	3
cg17090237	11	8060223	0.1918396336752597	0.22555607002541136	0.39503682196226925	11.57046614372457	0.0030725941571660784	9456	3
cg17090401	4	187641867	0.09977277101205653	0.13653058847442404	0.46491825073398246	1.8665649270113318	0.39326072546511154	9450	3
cg17090600	10	80348297	-0.031811634381902855	0.1932419010813812	0.869242466563627	2.605886402702949	0.27173085632960225	9430	3
cg17090611	8	17017866	0.061653192580097854	0.11725232371535184	0.5990157914999046	8.34758918886739	0.015393736171211482	9354	3
cg17090716	11	131778850	0.06033544944600203	0.1369726252276266	0.6595802563595483	6.853797278043292	0.03248754028429375	9458	3
cg17090754	13	111107075	-0.15372170134277505	0.15027342138983849	0.306333044796482	1.506083835518689	0.47093183578711995	9454	3
cg17090891	1	61471224	-0.0034296396535918516	0.15122061860729905	0.9819057613933847	2.681829961357689	0.26160619442655486	9436	3
cg17090901	8	133837475	-0.03762069946312592	0.09720671656236864	0.6987432597787695	0.6044937598757971	0.7391555596833498	9192	3
cg17090954	8	1364458	-0.03415085465233438	0.6304877812353837	0.9568030941013652	1.0759386322356304	0.29960789159465323	5547	2
cg17090968	12	46663694	0.04376309396608346	0.14771478279692593	0.7670257800999163	0.2460235949959857	0.8842532305235727	9429	3
cg17091020	8	91986716	-0.02580836260105626	0.12533032147662337	0.8368512659060987	0.06611232204517704	0.7970836953892488	5456	2
cg17091049	1	1860127	-0.23694770570753806	0.19532391168425886	0.2250910646223409	0.25095890148125904	0.8820738902059504	9428	3
cg17091056	2	54315563	0.12390026825318054	0.4743454759335648	0.7939362786520368	0.7179366081773488	0.698396487313894	9446	3
cg17091266	1	1850736	0.5111716431250626	0.4420184794404892	0.24749772029444672	0.5375507344788437	0.7643149265379234	9440	3
cg17091312	2	46558320	0.6105654977078311	0.3349404698952696	0.0683174004191915	2.1443409253362473	0.1430964769767763	5547	2
cg17091361	17	15245076	0.049646272128673244	0.34638387205523824	0.8860316802081916	0.26423501925584925	0.8762380226253524	9435	3
cg17091441	2	906427	0.08824881950031714	0.16809095293020457	0.5995787690508338	1.2592902949708622	0.5327808260827516	9453	3
cg17091456	6	53166884	0.016832574859981797	0.13397821775155283	0.9000195478869316	0.5001205981444619	0.7787538235225558	9441	3
cg17091610	20	42142484	-0.34485721915166856	0.22963272936526635	0.13315463395786767	4.277501740398709	0.1178019010205308	9457	3
cg17091733	15	41778394	0.16925728550403868	0.12001413775636782	0.15844780580781082	3.829736074958487	0.14736127746877253	9431	3
cg17091770	14	53197072	-0.01384424320836165	0.20989451722038965	0.9474111854507616	2.86987735849447	0.2381299658757473	9407	3
cg17091793	13	49684397	-0.23633125475142022	0.27986619308352056	0.3984214891327015	0.13915878849417387	0.9327860725966677	9450	3
cg17091893	17	37756091	0.12883900039680776	0.17289210510186456	0.45615150923944314	1.243325231253204	0.5370507858720048	9451	3
cg17091967	4	15940897	0.06361180726512826	0.181356107999445	0.7257711435570529	1.4805081137684302	0.4769927168425727	9452	3
cg17091998	17	7531155	-0.03383633643308074	0.7984817277784239	0.9661990854420455	1.377915523500696	0.5020991033461668	9412	3
cg17092062	11	45826681	0.415016418386301	0.5557850002486394	0.4552318960734009	1.2694960520034873	0.5300690351058304	9455	3
cg17092065	15	67458398	0.2815585562564381	0.1748749005033226	0.10738541500046783	0.7209065849466525	0.697360146309972	9455	3
cg17092096	11	1298167	-0.6312708201255172	0.5080866697248494	0.21407163905021775	1.1575702324166053	0.2819700233753891	5560	2
cg17092099	12	133415266	-0.012769712361490236	0.16404129849381907	0.9379517503624506	1.552604712334818	0.4601041711259926	9426	3
cg17092340	13	112110810	-0.15605988127081202	0.17118986144475937	0.36196946775116734	0.8339842016389399	0.6590261256899009	9455	3
cg17092349	3	49058272	0.08545457265293085	0.1043214688266504	0.4127027984497686	1.3013766626126824	0.5216865599537983	9266	3
cg17092519	11	70964256	-0.21787362830993462	0.22844015906267082	0.3402128048753894	3.6205418404575402	0.16360980559190433	9456	3
cg17092523	12	6571600	0.09254910769985052	0.21620530583320985	0.6686065472479237	1.0398923223891912	0.5945525571079446	9303	3
cg17092624	3	44690187	-0.37112435347407463	0.34400307560236204	0.28065896216949543	5.896476448265079	0.052431998054413086	9447	3
cg17092761	4	187664780	0.029758982851635522	0.14987667388181572	0.8426097097818641	5.739960265671474	0.05670005303792453	9443	3
cg17092935	13	50997684	0.15607409105853276	0.1491342604755959	0.29531450345414473	2.339308239453864	0.3104743096351113	9448	3
cg17092939	4	141677163	-0.4997029723280252	0.44379522151888184	0.26017548354351755	3.4147458047850288	0.1813415693905574	9456	3
cg17092956	10	127059351	-0.0748508575647367	0.09938787079802558	0.4513786273894033	0.22005422955254367	0.6389986012834936	5558	2
cg17092985	8	20119213	-0.03555328802031757	0.05314374102460714	0.5034939742501492	1.1905926779751832	0.5513991405913035	9429	3
cg17093088	7	6544329	0.09334764354007843	0.3432114687458249	0.7856351834882578	0.03737049340324945	0.9814882402910119	9457	3
cg17093212	7	15726473	-0.21472078497067468	0.5255474533872451	0.6828582363851922	2.485493077515312	0.2885905034513756	9414	3
cg17093267	10	111683654	0.11774983423654722	0.05962817675929714	0.04829825433517813	1.3806034322707081	0.5014247583005085	9446	3
cg17093401	10	44070178	0.4020939042216296	0.3492515236991306	0.24960810121913418	0.6828079723374867	0.710771708258642	9367	3
cg17093466	1	45276537	-0.3144115028531765	0.15931505329351112	0.04843630615886316	0.566968296725556	0.7531550607862362	9452	3
cg17093615	17	3585069	0.07080188427177513	0.09174636140445173	0.44028427137785464	4.783705928885299	0.09146005453849032	9453	3
cg17093642	17	43128807	-0.2185783185248596	0.8650762994731882	0.8005236879845238	3.4595128604840792	0.1773275963499389	9452	3
cg17093684	7	4838902	0.07485478357202129	0.17690351257174636	0.6721938156602403	0.17699557377616357	0.6739680127235662	5559	2
cg17093795	18	56887410	-0.422777016600391	0.2546060842095742	0.09681105494374198	0.14163128864402466	0.9316336282460128	9457	3
cg17093809	6	125474841	-0.592307689983882	1.043607262920314	0.5703351074311939	0.10381665261854903	0.7472967026015511	5549	2
cg17093826	7	138458720	-0.044591547357024655	0.2690653571797423	0.8683713496978598	0.17801767885054598	0.6730823797878763	5561	2
cg17093867	6	112668571	0.022974233752941404	0.21523928191370154	0.9149967493499441	1.7514881888967808	0.41655195033866455	9456	3
cg17093877	17	72206412	-0.14799455676304546	0.1524954782021181	0.33180485501820595	0.4186988143108979	0.8111117778661522	9450	3
cg17093995	7	49815502	-0.20818465902753094	0.4462034558071577	0.640808336411224	1.650781162679333	0.43806385947735493	9427	3
cg17094014	6	41605343	-0.038802229344308076	0.3017163411028917	0.8976702115839001	3.960329466734323	0.13804649457382442	9411	3
cg17094065	12	53443584	0.02558600771050622	0.11820241264734348	0.8286297719744594	3.850448016748498	0.14584308312482305	9457	3
cg17094144	6	69345882	-0.39621764481418614	0.28115329916071014	0.15875877874986913	2.8045806401504	0.24603282424145057	9408	3
cg17094146	8	669161	0.14350243219394831	0.21977961833233758	0.5137963442763782	4.0788124751318735	0.13010593996789233	9455	3
cg17094160	6	33233157	-0.3435984187028523	0.20944472643338718	0.1008969386755718	2.4502625761918986	0.29371913596596283	9456	3
cg17094171	12	14133281	-0.2607212184689667	0.17602389433493473	0.1385614192165663	0.2146771503757585	0.8982215059863644	9234	3
cg17094249	1	24867657	0.171181414773084	0.13408462365639653	0.2017198352709177	1.494873737687263	0.47357884313551935	9443	3
cg17094296	4	169931799	0.5569226801358045	0.6084051147064555	0.3599914787172438	1.8914076668120592	0.38840610148525595	9458	3
cg17094356	11	104789337	-0.009263441160377616	0.08087493807483498	0.908809487202731	3.122395316506052	0.20988455064872993	9251	3
cg17094363	1	1065864	0.4719776618537278	0.23916850245095211	0.048448799042751796	1.639470335620768	0.4405483104318786	9443	3
cg17094378	3	159481837	0.8164345500057378	0.7498290320780779	0.27622991536545627	0.935531050265423	0.6264003815859782	9451	3
cg17094593	17	693243	0.4382311032740326	0.2972919268138011	0.14046094037728746	1.021673874505046	0.599993211946479	9456	3
cg17094624	1	245254667	0.25758120448933997	0.24085542931637324	0.28487000371392385	0.9020841039257943	0.6369640560259305	9455	3
cg17094718	13	24915099	-0.04397344499074363	0.08753913147211237	0.6154361081531774	2.389650688804447	0.3027568277394069	9454	3
cg17094761	1	93548743	0.0177733	0.384057	0.9630888604323463	0	NA	1085	1
cg17094985	3	159756929	0.2859995751183289	0.3718924119061577	0.4418704674590903	1.794472729846312	0.4076948239689662	9438	3
cg17095098	1	213031743	0.2862678690727909	0.42475401641636945	0.50033576836669	3.0368264276518664	0.21905921144250706	9421	3
cg17095147	4	10101400	-0.07020923319352139	0.15662169374814927	0.6539563837152991	1.7856379174287786	0.40949976125117793	9440	3
cg17095171	12	76338898	0.06746193222965423	0.2661514908837613	0.7999035491983137	1.669323638047451	0.43402123434182477	9446	3
cg17095179	1	9969424	-0.6176953705600569	0.6125330487105896	0.31324912017221634	0.4762715216969179	0.7880956912910263	9449	3
cg17095278	1	79471984	0.0831459177151255	0.08708776294957908	0.33971066629139085	1.0935430504476742	0.5788154883169871	9409	3
cg17095279	17	64225346	-0.18136087413208443	0.1537853543989376	0.23827406449270433	1.2302263800140867	0.5405797036257775	9457	3
cg17095315	4	2038352	-0.2676485597652026	0.25114144566788077	0.28654645596267503	1.0399693459956982	0.5945296602577437	9429	3
cg17095377	2	239349760	-0.21332108370278674	0.2290077136302978	0.3515940849892825	1.9559049483524582	0.3760803452754581	9455	3
cg17095396	6	2637519	-0.06932360268120603	0.1987131213694517	0.7271923639868807	0.5787533136908429	0.7487301379528528	9451	3
cg17095489	8	128264282	-0.27359285886388335	0.13365206499195992	0.04065288226274062	0.7830051966975756	0.6760402939039393	9450	3
cg17095652	15	40161645	-0.22598273667010588	0.18904766694554215	0.2319407929535765	0.128043216832679	0.9379847309471578	9456	3
cg17095728	1	231297516	-0.31470240204564365	0.3307630554457553	0.3413792212423328	1.3514947628895504	0.5087760287129274	9456	3
cg17095731	1	53794313	0.06498863816117958	0.1360452524068115	0.6328646804757008	0.13967760703081028	0.7086017250564097	5555	2
cg17095737	15	70654556	0.11528776311117228	0.3636725669211255	0.7512361757503948	6.5038120572509754	0.03870037346922139	9442	3
cg17095749	2	3524784	0.1632369976054221	0.14664802849686723	0.26565647307542284	0.773090501811029	0.6793999812146847	9449	3
cg17095753	7	140623924	1.1489978330321589	0.6276998959082715	0.06717683151561388	0.08181817102718596	0.9599163962870136	9413	3
cg17095910	15	68523075	0.1549288598848881	0.22874905752838806	0.49822360857295156	2.8975474845539018	0.2348581081558911	9450	3
cg17095916	12	56226873	0.15278927173869505	0.26856929372865146	0.5694234986193014	0.003423145671303491	0.9982898910698215	9457	3
cg17095929	11	64883911	-0.18959708064477462	0.23386807961059483	0.41753741211753526	0.21840919242718393	0.8965469686173158	9454	3
cg17095936	1	168250628	-0.3437135082663922	0.24816377120983982	0.16604423040658517	0.5243954602475895	0.7693588832394692	9458	3
cg17095958	2	217009673	-0.06818988647513323	0.2655645152433707	0.797353754958357	0.325624298314235	0.8497507998265392	9439	3
cg17096191	1	162039224	0.19850405774159124	0.26547931071832603	0.45462936603361326	0.7165630959435763	0.6988762801050286	9458	3
cg17096262	10	29759227	-0.9303051965229733	0.3529927899558956	0.00840185463574426	0.9665036931666452	0.6167744712686505	9450	3
cg17096289	6	31238788	0.010953330068252073	0.035118214901160086	0.7551174132478375	2.9146031658806857	0.23286379132533477	9440	3
cg17096356	2	242766047	0.07752640042971959	0.13078760936370054	0.5533380084771721	0.6954056427501312	0.7063087448901832	9450	3
cg17096374	17	80882296	0.2548873326365939	0.12544092226767709	0.042160614249776636	1.829780101689042	0.40056066497658765	9458	3
cg17096412	17	31254544	-0.12227388595768385	0.12073241183645117	0.31117113653700323	1.2450865659488004	0.5365780309812307	9459	3
cg17096568	7	152622445	0.40280698028673373	0.475857156202845	0.39728102490555384	0.07123796014911792	0.7895427667634414	5516	2
cg17096665	2	20101961	-0.3135798219171121	0.7009525760546319	0.6546134242569039	2.547831595763215	0.279734092163214	9298	3
cg17096807	12	6667374	0.1761932191877847	0.23117466070038853	0.44596157397677494	0.11203025808183988	0.9455248308983286	9452	3
cg17097087	11	3013947	0.22898849220366818	0.38125635066788305	0.5480960794138242	1.9447877236979256	0.3781766509964952	9390	3
cg17097293	19	3655825	0.08107589763959645	0.2046058721688801	0.6919176498046102	0.2796551916357319	0.8695081293151591	9458	3
cg17097481	12	16432040	-0.2509849197140631	0.15316603393689746	0.1012869915277239	1.409571418647376	0.49421446846235595	9454	3
cg17097571	1	149858312	-0.3748316717051722	0.4827808438287885	0.43751208105669853	4.786012880134921	0.09135461841562541	9457	3
cg17097710	5	1061055	0.05614665307329713	0.20342572019581484	0.7825437079959181	0.611756147320047	0.7364764098552142	9452	3
cg17097782	2	19551860	-0.22146204601499248	0.5427119591329043	0.6832255620502985	1.6917534564494656	0.42918091819256127	9416	3
cg17097923	17	6679541	-0.10795694059718532	0.2707988083624829	0.6901429622067046	0.8929369781742432	0.6398839231941293	9455	3
cg17097950	19	3881141	-0.6713939387119376	0.4006560929112291	0.09378986600357565	3.374955374491274	0.18498552739788982	9443	3
cg17097992	2	10443818	0.11731286280306899	0.7478373540622915	0.8753477071856265	0.33078266674372825	0.8475619599012321	9397	3
cg17098103	1	42385160	-0.09962885316429301	0.11327696422447857	0.3791217975947856	0.13244493467542487	0.9359226289141334	9415	3
cg17098147	10	22634142	-0.0071082858121733605	0.1690801813333859	0.9664660801575424	3.4405158086737284	0.17901997193011016	9417	3
cg17098387	6	160661939	0.023139246930171373	0.07339852937858521	0.7525681156649144	0.05079494083200467	0.9749223322227234	9444	3
cg17098415	1	995021	0.5989808307101092	0.37940889900175456	0.1144000450999083	0.524375796333398	0.7693664475801865	9449	3
cg17098449	22	31364349	-0.18753747610261287	0.2057585014763379	0.36206116046354175	0.1755385661389453	0.9159721826368888	9456	3
cg17098829	15	71056133	-0.13901592940132423	0.4656636865058105	0.7652964718745736	1.611368909098908	0.44678201989556326	9447	3
cg17098850	15	22968689	0.10605281938478023	0.2142899292332692	0.6206682946852374	0.16448470779002858	0.9210487119022489	9457	3
cg17098965	20	52199520	0.2028314492079135	0.1174869307429623	0.08427239708744409	3.434713909666281	0.17954005382977242	9457	3
cg17098979	2	241562085	-0.08642722939110749	0.08860153439867227	0.3293322645890877	0.3218055779690925	0.8513748300963088	9429	3
cg17098995	11	34492984	-0.06584626436982252	0.38123800639282723	0.8628739225707623	0.3157319682410829	0.8539642190659605	9423	3
cg17099048	8	139734443	0.10426316839694962	0.10605588864484877	0.3255599677695574	2.3099561692912514	0.31506444157664176	9445	3
cg17099072	6	29601489	0.0522045458137694	0.20494218949568518	0.7989330688426671	1.5811913732776706	0.20858916923530813	5562	2
cg17099076	12	62997412	0.470897403471053	0.626389916694622	0.4521929813450227	3.4088069990535352	0.1818808458346448	9435	3
cg17099397	1	108508185	0.599197351721866	0.6000945003512326	0.3180345470769375	1.210496712295918	0.5459388225383635	9457	3
cg17099442	1	230805228	0.05501497953440387	0.2504803559881784	0.8261531716538653	5.909293395244919	0.05209706334124524	9454	3
cg17099445	17	77078091	-0.029008742991121148	0.1942696099188698	0.8812994901938337	1.518719959892803	0.4679658387061147	9262	3
cg17099568	8	65284438	-0.14086498053805596	0.1230284297296075	0.252217815847442	1.5264533582498174	0.4661598494407907	9457	3
cg17099569	2	121549866	0.023852727978115187	0.1163170525780386	0.8375201887070437	0.4028182447492939	0.8175778737198232	9448	3
cg17099656	22	47135171	-0.03631326416996021	0.03403284894587807	0.28596899191685593	1.2869148414757121	0.5254725002153497	9459	3
cg17099671	1	2517236	-0.2123959292652029	0.5046257750090435	0.673829638342387	0.4752419068099349	0.7885015132702115	9458	3
cg17099683	14	96969243	0.16551458115904663	0.5303977404394589	0.7549968416883668	2.7432969832973617	0.25368841143343007	9459	3
cg17099815	15	31217407	-1.1026477487927044	0.6053175370373715	0.06851536898759146	4.387737287103102	0.11148461902611015	9456	3
cg17099889	12	49412140	-0.08299721910252368	0.5464400776279994	0.879275953524312	2.7084502888003277	0.2581472438133313	9457	3
cg17099954	7	128764517	0.07714736888984831	0.1570494063355618	0.6232638323215012	1.3498411810212743	0.5091968540642942	9451	3
cg17100047	10	80312528	-0.5648556597952795	0.277793374052248	0.042015538637370495	1.863082648502199	0.39394604359551527	9454	3
cg17100158	2	180307728	-0.40855	0.339177	0.2283835091655942	0	NA	1085	1
cg17100176	1	207096358	-0.05979062856889133	0.18982679039884898	0.75278089451135	2.4428250947675823	0.2948134347203933	9457	3
cg17100200	1	42618313	0.22596378979220313	0.22548011446761143	0.31627352290789734	2.0630250861052093	0.3564673803432384	9458	3
cg17100201	7	75958978	-1.182409923829236	0.4951323269052071	0.01693718358516881	1.546572814825102	0.46149391637481085	9277	3
cg17100207	8	21776848	0.3719441779737033	0.9303973954455097	0.6893265533416272	0.4107875926341692	0.8143265744561341	9399	3
cg17100218	18	45275567	-0.2187841885689859	0.42452311747371563	0.6062982616040467	1.7043403586317885	0.42648837066981876	9459	3
cg17100322	6	112194613	0.3684185932427347	0.5473916131167245	0.5009193542543438	0.3238617980800056	0.85049997287433865	9457	3
cg17100528	15	72099912	-0.11736950700080002	0.1931881707135388	0.5434927229937293	1.5813753843512377	0.4535327970593591	9450	3
cg17100616	7	1524106	0.5115593030664702	0.2384708677708568	0.03193967568179673	1.422059874834785	0.4911380953774308	9449	3
cg17100696	17	71088862	-0.29714416163409213	0.255290858730317	0.24444686813493852	3.576340949315587	0.1672659071205158	9432	3
cg17100751	1	230414293	0.48000851357613916	0.21954810746695308	0.02879017223923792	2.8024797660891587	0.2462914020168406	9440	3
cg17100761	7	100318080	0.22204750152105007	0.2942368477587371	0.45045561965469205	1.0309932085965552	0.5972039469190844	9447	3
cg17100770	17	79532602	-0.022871378748104448	0.24413383802235708	0.9253603618736352	3.154930378921126	0.20649786833638298	9454	3
cg17100943	19	6459300	-0.09717144990782745	0.09043668124946973	0.2826123361821673	0.15602347321160434	0.9249535706643897	9458	3
cg17101029	12	106700623	-0.10441239833179997	0.13891984532520132	0.45229059288987966	2.5422510200772788	0.2805157207771228	9445	3
cg17101165	12	115136226	-0.24547701459872137	0.3988679578262716	0.5382679583171448	8.306756176808562	0.015711252738800197	9458	3
cg17101216	19	12622131	-0.17945823886897944	0.2641977808953032	0.496974924545101	0.18863130249448345	0.9099954756950865	9456	3
cg17101226	11	64794859	-0.02601432205798479	0.5153164565279412	0.9597381125729505	1.8111213448306955	0.4043151331998974	9422	3
cg17101285	12	49725480	0.07411688977906394	0.1834085402566278	0.6861331765049259	2.389487852450119	0.30278147865194793	9445	3
cg17101296	8	145925708	0.15285279979435115	0.14167255787741265	0.2806251430020182	0.024909400640303864	0.9876225384653691	9455	3
cg17101358	17	42422688	-0.5540480690514246	0.7716327778005865	0.4727447138699826	0.2860511665742309	0.8667318947609308	9450	3
cg17101450	10	102900365	-0.012658139416275492	0.6323154066305828	0.9840284462985558	0.3727502628260246	0.5415089426608568	5558	2
cg17101494	13	45154400	0.1084866810222125	0.16482197185634634	0.5104062758025287	4.407277532969501	0.03578590966362329	5358	2
cg17101553	19	58790125	-0.3974837413322087	0.7224678882801326	0.5821993766304622	0.25223030797554397	0.8815133311632064	9382	3
cg17101611	8	144519203	0.15721867325287409	0.20068940576017485	0.43339637251005847	3.082944009005713	0.21406576362662055	9417	3
cg17101681	6	170559115	0.078141875240281	0.15008340799955963	0.6026062063959245	1.4392098338931316	0.48694460152125624	9452	3
cg17101703	2	69793701	-0.006216547806835922	0.1818431727692108	0.9727285799920199	1.025032668517286	0.5989864307719139	9443	3
cg17101720	8	89278806	-0.23193880875379716	0.1879683506405535	0.2172309287388776	3.284087832194449	0.06995448970471412	5545	2
cg17101748	1	224517614	-0.18715329300497974	0.5559230168199392	0.7363783056194153	0.04727446322831525	0.9766399395967678	9458	3
cg17101778	16	28875557	0.7470968665455424	0.5353811503081033	0.16288061014382474	0.18015875888662	0.9138586408018256	9447	3
cg17101843	17	44919554	-0.24416669483302822	0.18542546805113344	0.1879084963680816	0.49328411232189573	0.7814203480773839	9451	3
cg17101920	1	53192387	0.9812291526871602	0.41531194231615626	0.018145693650950607	2.2956620630914673	0.12973588067722996	5561	2
cg17102042	7	157423211	-0.0675425383936886	0.13986702791323777	0.6291629311095842	2.30586360622922	0.31570981220432287	9459	3
cg17102089	1	35734802	0.7107019841684566	0.49107298457455717	0.14782885165688506	7.642602646608625	0.021899284294627685	9381	3
cg17102112	17	72666692	-0.04679098931356227	0.16403927989007142	0.775458291761474	1.0276871504651468	0.59819195878267994	9459	3
cg17102197	7	150839057	1.0324653610777674	0.7023821690868098	0.14157580082842888	1.2877222321728345	0.2564681389298814	5551	2
cg17102199	7	803453	0.1297981738725322	0.19315821729457971	0.5015973680721719	6.173061039361724	0.04566009671709733	9388	3
cg17102269	8	3830691	0.02960338551862622	0.07317322085353915	0.6857966728367251	2.8689512024366066	0.23824026416736133	9450	3
cg17102325	1	35223055	-0.18933097710406413	0.2206170960232754	0.39078857930807454	1.0480288224193008	0.5921386821113024	9454	3
cg17102407	11	57045318	0.2566251539350786	0.27870915204971064	0.3571740283268135	1.414521353311697	0.49299281619615454	9436	3
cg17102411	12	96794611	-0.12629146541727343	0.30927203083897115	0.6830161862233068	0.0890823808642496	0.956436203261728	9327	3
cg17102495	17	79421644	-0.39872186705451335	0.22380711023670347	0.07482387682929754	6.8374959528478625	0.032753417328899706	9459	3
cg17102627	18	77230598	-0.23641709673701347	0.22712724454020505	0.29792125077494874	5.629063627994936	0.0599327718574379	9458	3
cg17102648	1	61401827	-0.03137769280930077	0.11355189857305971	0.782295314751177	0.42936308819593166	0.8067983289608901	9454	3
cg17102674	7	140034703	-0.10297709111916344	0.17468790617122806	0.5555314002465044	2.404110818824395	0.30057577028723464	9457	3
cg17102747	6	30076980	-0.03126648735123537	0.08789071247628946	0.7220331960496265	1.0133026247158192	0.6025098215888509	9455	3
cg17102807	6	43483382	0.06539204220909406	0.1945486262622062	0.7367789897179938	0.4176873890587932	0.8115220710698413	9450	3
cg17102910	7	1126249	0.026203852855245884	0.15742954532452003	0.867804302769696	3.77132770645793	0.15172830066629317	9458	3
cg17102984	7	23749885	0.40060673515306017	0.39206873214189253	0.30688655144608357	0.8311113640411075	0.36195136327407573	5560	2
cg17103051	17	17184692	-0.9533339951890957	0.693754773470232	0.16939025493170728	0.369492744522347	0.8313151016858633	9418	3
cg17103088	19	3600595	-0.8141358978480914	0.4714974320598199	0.08422106714106779	2.102868875978181	0.3494361449560502	9444	3
cg17103126	4	53732988	0.28594352204180634	0.18698519734756475	0.12620723883963225	4.709097526390847	0.09493633563959436	9331	3
cg17103155	4	4840199	-0.006126459781885609	0.12908114771992737	0.9621449518961634	0.2822258051664062	0.8683912625459982	9442	3
cg17103217	6	33245721	3.226957236939968e-4	0.1544748990244975	0.9983332324530695	0.9652187621434904	0.617170854912638	9454	3
cg17103269	20	39972305	-0.19751380710161673	0.15734244471898778	0.20936564024726997	0.08578752863711972	0.9580131598420087	9455	3
cg17103314	19	51487968	0.0378633539119821	0.16416114894347553	0.8175886848885814	1.4263309149666767	0.4900903792272041	9459	3
cg17103467	1	3559568	0.41342575734547055	0.2508384273140959	0.09931665711083129	0.8399255620783124	0.657071274870009	9455	3
cg17103638	8	41542140	0.1144726733101359	0.18038061522010476	0.5256779905615376	1.746597357069079	0.41757183962546474	9450	3
cg17103702	17	73901075	-0.40703547646290994	0.8115508053737788	0.6159822168530926	1.634970482858863	0.4415406275992836	9455	3
cg17103705	17	26972054	-0.04514229515676263	0.6711226194800182	0.9463716505222968	0.23528894247528523	0.889012065794874	9454	3
cg17103856	7	2070258	-0.06803979260259556	0.14397822103268978	0.6365199666616272	0.8775714880704498	0.6448189211305045	9446	3
cg17103929	8	101225361	0.08929108702745671	0.16727012602730476	0.5934704253870595	0.3484824631314374	0.8400942159697342	9455	3
cg17104026	20	43598376	0.08827630349767958	0.22525421923090055	0.6951348093136878	0.29170790371221755	0.8642839210299388	9452	3
cg17104099	18	72799745	0.6341939649145543	0.8299273542144832	0.4447742854395783	0.23549336087394385	0.8889212052269072	9373	3
cg17104149	4	26492421	-0.012515536689747893	0.09438102074088063	0.8945045927169795	0.7254676744542424	0.6957715973537815	9457	3
cg17104151	1	22970132	0.10856434195755238	0.12781119779400818	0.3956521790561661	0.7579012478901356	0.6845794136625258	9455	3
cg17104202	1	3162404	0.06595944612319585	0.20246906625064306	0.7445942732394996	0.6724488803882105	0.7144627336651274	9451	3
cg17104258	1	167090646	-0.10074564235321364	0.13542515433661978	0.45692415328979585	0.2675005528313949	0.8748084976418676	9428	3
cg17104388	16	76668836	-0.03627405675437806	0.06196413119200055	0.5582760293097055	0.23801289848621254	0.8878020750920744	9456	3
cg17104400	11	66142621	-0.3162361736083931	0.167585162911562	0.05915794104172705	2.5409105234805036	0.11093079928596812	5440	2
cg17104422	8	80680126	-0.7519194989908035	0.8715359588071215	0.38827376752276727	0.8088180875894908	0.6673710814304585	9287	3
cg17104425	1	53528224	-1.0127131283737902	0.5011504282072482	0.043302881727180574	3.531837584589738	0.17102957361857998	9456	3
cg17104700	19	371698	-0.06837159599623864	0.10501545672568398	0.515006325576285	4.716612414842566	0.09458028698879727	9458	3
cg17104706	8	121461110	0.021312882727451358	0.32378721826522794	0.9475181626707844	0.4326462334052101	0.5106933304286364	5531	2
cg17104738	4	1844724	0.21122672654379057	0.23515830579058872	0.3690618511811254	0.2241211348348506	0.8939901091884448	9458	3
cg17104766	2	66617333	-0.04341454458901142	0.12743963466503125	0.7333538910727453	3.6349601118928	0.1624345616351916	9411	3
cg17104824	2	177014959	-0.009633621897705084	0.06448493215975577	0.8812432360474233	0.6045022755437832	0.7391524124883819	9457	3
cg17104843	1	213032108	0.07004736391890422	0.2889344117430494	0.8084443242205428	0.7748466509100232	0.6788036792193674	9452	3
cg17104870	5	16936472	-0.5018430311943353	0.39451916837756096	0.20335992669804615	3.3619482743105316	0.18619251062502667	9452	3
cg17104900	12	121837726	-2.2052874150394453	0.7957568253958603	0.005583155377397009	0.9574114778052012	0.6195847775672121	9401	3
cg17104959	1	95696376	0.20945467084341654	0.17099989698116635	0.22061973834046042	2.3697351852327073	0.30578666523064485	9443	3
cg17104961	11	131784625	0.19395208949518392	0.17590627779856802	0.27020627575954703	4.491951099064427	0.10582425320015378	9451	3
cg17105005	11	130260541	-0.0727908789204602	0.15759121185743832	0.6441553177294284	4.263258450057821	0.11864383879260186	9455	3
cg17105013	6	29716712	0.7486369021421285	0.548957452009997	0.1726484542433084	0.010735317582696337	0.9946467213483696	9434	3
cg17105014	2	127413363	-0.003060643305956209	0.19827903952311804	0.9876843105995631	0.12059716823560561	0.9414833796279524	9457	3
cg17105041	8	1585260	-0.13245870894871062	0.1926880320224847	0.49181449507670943	0.02419650364199298	0.9879746377858464	9456	3
cg17105139	2	74729279	-0.14054966037142652	0.10760373384667163	0.1914919361048719	1.476064072647085	0.4780537828853963	9458	3
cg17105151	1	32666292	-0.12456122039642972	0.3058673409945207	0.6838321952375692	1.3722175246353916	0.5035316230617075	9431	3
cg17105290	20	34824650	0.5809400873674864	0.46721197116573054	0.2137135942483181	4.224906318759229	0.12094091488522715	9429	3
cg17105358	1	162531703	-0.319593787285021	0.5322463691060237	0.5481982935281664	2.09636356236665	0.35057459129502944	9434	3
cg17105604	19	10764573	2.831424953031217	1.8594435160267047	0.12782700575304204	5.059412335191974	0.024492541779755853	5550	2
cg17105609	4	1006237	-0.28128565034725733	0.5716893815460163	0.6227014448586046	3.97153011291758	0.13727555038577915	9420	3
cg17105689	11	3013942	-1.0658697966806834	0.7270737845486138	0.14265592010946704	1.4956821351976448	0.47338746183728603	9442	3
cg17105737	19	639777	1.3726087368861777	0.5790854573760045	0.017773451379004646	0.9481040872022657	0.6224748558915589	9449	3
cg17105755	2	74875317	0.03678482208438714	0.11666465650453828	0.7525309183154176	0.08026258231854366	0.7769418823560231	5561	2
cg17105814	4	55365203	-0.3023005149136295	0.1452421058672187	0.03740134145860249	1.1429568631777998	0.5646899657735986	9454	3
cg17105834	1	177133566	-0.22149775570168015	0.22794403151715162	0.33118990483744987	0.923150656011438	0.6302899496045997	9420	3
cg17105886	17	28927953	0.145141227140173	0.1507573654778029	0.33567441811300935	0.8488775282369738	0.6541368071748478	9456	3
cg17106011	2	241070289	0.16168635345737523	0.18853705964770354	0.39112224914950083	1.2958817968295766	0.5231218295182706	9459	3
cg17106073	19	41769254	0.21216246237442465	0.20563532349021743	0.3021933098664645	1.3180821118744255	0.5173472037276846	9338	3
cg17106157	18	19410150	-0.11874204734614227	0.13776317139884334	0.38872669020604195	0.6228857876279027	0.7323894332784253	9361	3
cg17106175	11	62477182	0.3540553954980185	0.8027191181981238	0.659162254452095	0.00454540334191978	0.9462476609619919	5553	2
cg17106222	13	33590343	-0.1900919408183215	0.796236032996144	0.8113086098077825	1.0421682124820544	0.5938763737734452	9440	3
cg17106415	1	6105003	-0.422685332839499	0.2678186556471222	0.1145077249892705	0.16809108292742944	0.9193893848033843	9458	3
cg17106419	10	103880236	0.3174329749475758	0.5051628515443337	0.529756666260362	0.8904493608298043	0.6406803115417068	9454	3
cg17106450	2	206954366	0.18882483597238098	0.18182616053974476	0.29904151116567185	1.2676495010595856	0.530558660839318	9439	3
cg17106456	19	2783445	0.17428763899515973	0.7000252785350198	0.8033813956890954	7.262041393373616	0.026489133235191455	9456	3
cg17106462	19	48956129	-0.41172827050057736	0.7900866154912266	0.6022846486267059	0.3201146338146813	0.8520949481193347	9440	3
cg17106536	1	227127636	-0.13549697272726505	0.7407069785866962	0.8548535312424633	0.7135773328816448	0.699920398774848	9404	3
cg17106572	10	10994034	0.18822729646598155	0.24864169457850696	0.44903652909437436	0.9071800030963204	0.6353431695689455	9458	3
cg17106653	19	48897279	-0.09691814337149075	0.3743118419571083	0.7956942429422356	0.6492731091208768	0.7227900006397475	9459	3
cg17107017	1	116925613	-0.007426738344660685	0.25604179834426516	0.9768598366312583	2.327434503345347	0.3123230370409109	9455	3
cg17107073	14	69951322	0.18355667396705241	0.30655032530295684	0.54931857804815	5.779695151388539	0.05558468442274407	9453	3
cg17107112	6	34021546	-0.2751918183608665	0.18716669246094095	0.14147960920516706	2.964437145103055	0.22713321746625642	9454	3
cg17107156	17	7350244	-0.027931670115856393	0.08555920265752098	0.7440762349766838	2.81427103343197	0.24484363009410937	9444	3
cg17107158	15	93132272	0.18525940450637923	0.2170767090762591	0.3934218390932706	3.713632136416719	0.15616907130256555	9451	3
cg17107193	6	5261438	-0.6648480839002046	0.4580228652816421	0.14662373644038348	1.2714776684594409	0.5295440984431783	9385	3
cg17107307	1	11473348	0.29583483594720517	0.16552980974594994	0.07390520839949975	0.6941751538413903	0.7067434311339891	9454	3
cg17107364	8	65491906	-0.2725408485405445	0.30035310091824285	0.3641945266453294	0.3087301016469933	0.856959130268213	9452	3
cg17107385	2	197458408	-0.44690269241710734	0.3389780879491996	0.18737572150937748	1.3328281293104853	0.5135468256109407	9457	3
cg17107459	2	65216295	-0.3306979998678201	0.8216915652609006	0.6873455094671413	3.1629958062208416	0.20566679842385832	9401	3
cg17107501	10	98982314	-0.0493531511649307	0.06204728857765278	0.42637394496491987	0.27373467903525683	0.8720859097960775	9451	3
cg17107540	10	72197470	-0.05262810640840884	0.08274919348386679	0.524779420257362	0.00126683591771295	0.999366782607949	9424	3
cg17107572	2	66667590	-0.43862561286044444	0.47199278523653276	0.35273065223599775	1.0446881319697625	0.593128584640693	9454	3
cg17107617	19	42894693	-0.11088870397739518	0.09242109498887832	0.23020914658423142	5.4963560536514615	0.0640444422264098	9458	3
cg17107626	17	7115524	-0.17680559023660508	0.12597355364016138	0.16046375245955782	9.084675354653623	0.010648484713981804	9423	3
cg17107691	19	11289376	0.5075786862369798	0.14000621024804977	2.885131581763564e-4	1.1424026642449032	0.5648464627434352	9421	3
cg17107840	1	27688462	-0.36240381395892085	0.23805247870305196	0.12791654263280428	4.566857057659947	0.10193412284321758	9455	3
cg17107867	1	153522407	0.6139322934856135	0.28262292482142415	0.029835572169142458	3.042440712372285	0.08111387484659649	5562	2
cg17108064	15	78857060	0.16703830717394244	0.20591862325652752	0.4172588562419661	1.417461962130652	0.4922684992983102	9451	3
cg17108141	1	86044230	-0.07889449981207218	0.06941388880360198	0.25571353076611925	2.1167719617287286	0.34701544814916613	9456	3
cg17108209	12	117484306	-0.032477528133280566	0.17253312444866906	0.8506890045600094	0.8580051314801389	0.6511582584760538	9441	3
cg17108285	2	2937468	0.12887559803638063	0.24336212283284184	0.5964148902460296	3.300808601605143	0.1919722783826062	9446	3
cg17108364	12	27863724	0.8647345973722234	0.47849422456598156	0.07073115478087859	0.6653519142056328	0.7170024960818899	9408	3
cg17108383	5	140867724	0.2199716854981595	0.24346635680579676	0.36626095403819375	6.183701485553178	0.04541781987089195	9458	3
cg17108388	1	204226566	-0.28310013474490425	0.3345671615007594	0.39745884920822655	0.3952996382709042	0.5295267583595208	5562	2
cg17108423	6	170559792	0.20681876986259584	0.12642702891594368	0.10186582746505542	1.9128247889996373	0.3842690216387446	9455	3
cg17108430	4	108745557	-0.4064403645165608	0.30812426879452004	0.18714258128561964	2.4962607608910217	0.28704095287856624	9457	3
cg17108439	20	45167639	0.10754998527555512	0.09589491300215416	0.26205805482810596	1.137350082098731	0.5662752333052008	9445	3
cg17108629	11	87908805	-0.06572276422995423	0.18311615694226835	0.7196601945836725	1.1032422718524604	0.5760152540413496	9459	3
cg17108819	2	87017953	-0.20931550619134578	0.3938175563101443	0.5950697465433519	0.8807559716593114	0.6437930304441939	9458	3
cg17108838	11	10327138	0.23816649385384242	0.8575416845159141	0.7812183387909722	4.708253185011056	0.09497642343925909	9446	3
cg17108859	17	74068789	-0.5497455388516427	0.8955536339389994	0.5393071175790651	5.721148828427841	0.05723587372171059	9458	3
cg17108958	1	221129545	0.0020787464855757496	0.20140059080436004	0.9917648192022762	4.1306011443893444	0.12678017824411383	9450	3
cg17108971	10	64892906	-0.3210262108260158	0.6124060440504834	0.6001360766065115	0.13233808905394756	0.9359726298671875	9388	3
cg17108996	10	112631584	-0.7274841193666501	0.7937562338853055	0.3594003939121812	0.40594091129837284	0.8163023581925914	9356	3
cg17109036	2	289731	0.40802741001964077	0.4416317584963032	0.35553386937933124	0.08831618667212777	0.9568026813876358	9429	3
cg17109042	12	99139387	-0.08854147292499179	0.12372917703300503	0.4742340114662643	1.121018383430312	0.5709182829637726	9451	3
cg17109049	2	220072753	0.11600918445453319	0.14728556220586178	0.4309026060917561	0.24053884106247464	0.8866815143286756	9455	3
cg17109175	10	13204198	-0.10328907364123113	0.22914085053133657	0.6521576768517295	3.04675711292442	0.2179742033477442	9456	3
cg17109273	14	24712029	1.0669665616873336	0.703047169900954	0.12910731027918482	2.5529571155826654	0.27901811867237464	9458	3
cg17109283	2	134698183	0.11537017686340661	0.1253923289175703	0.3575342767517421	2.249470809374704	0.3247383802450247	9406	3
cg17109441	1	41304435	0.21098162946892113	0.22012973497204316	0.3378398196938764	2.3196540504153207	0.31354041077971223	9449	3
cg17109461	6	31940352	1.6716158295033916	0.7637793994034687	0.028625141402942946	0.669953930073342	0.7153545643289311	9366	3
cg17109517	1	33646373	0.22501459646256758	0.31197770584503265	0.47075438068096187	7.839585881049274	0.019845203456397884	9456	3
cg17109533	19	54187320	0.05945770484963747	0.2402849629200264	0.8045625886760379	2.063660167788006	0.3563542053611436	9458	3
cg17109704	10	135099129	-0.1235612522668403	0.09282160442158856	0.1831333740025558	1.3270671388212503	0.5150282273610529	9364	3
cg17109725	1	18707479	0.18096825631911553	0.11751856812765228	0.12358179902449568	3.4598505100194212	0.17729766158661928	9456	3
cg17110006	1	178007364	-0.6008211197121839	0.1742077161831845	5.629214510003578e-4	2.4648627495509525	0.29158276813661266	9406	3
cg17110202	1	182297979	-0.6236204896535156	0.2538231118280323	0.014013786972410795	5.237876654726894	0.07288019667911541	9457	3
cg17110261	13	114890187	0.5595239088906803	0.28609547436108584	0.05049762509589137	1.528525670292984	0.4656770852584715	9417	3
cg17110299	20	3385021	0.47647046421933203	0.28350721963127556	0.09283499297372633	1.407163775574438	0.49480977273128296	9459	3
cg17110364	2	43903227	0.055211236478531864	0.05430628444407247	0.309313366174825	0.2908052300992858	0.8646740922174219	9457	3
cg17110400	17	40932224	0.1923642038253246	0.1323458220952885	0.14608592011044877	0.15077217753891667	0.9273853641254723	9458	3
cg17110524	6	7052860	0.036471371512532096	0.32832493155411235	0.9115504009924525	0.1826705634174512	0.9127116440732301	9458	3
cg17110559	12	32111392	0.09899946421790817	0.14491165065722458	0.4944986778136078	2.1936872592647734	0.3339234080118766	9433	3
cg17110586	19	36454623	0.12808903398178814	0.20613549308512194	0.534347836919592	1.3206214240139174	0.5166907675225945	9457	3
cg17110675	13	43700899	-0.0723245439294622	0.18080557341552178	0.6891470880616895	0.939317021830683	0.6252157361816104	9454	3
cg17110767	1	243637966	0.33994236201086736	0.3629130874701445	0.3489105243313459	1.913247570530387	0.16660295908353734	5561	2
cg17110920	1	27893925	-0.24358001417030478	0.2693931248389639	0.36589969078089957	1.9232193019819972	0.38227705782891513	9459	3
cg17111025	2	111936357	0.2913000508810229	0.28535657611520043	0.3073358231381005	0.831551263174	0.3618243483339569	5562	2
cg17111087	1	167407514	0.02576361511505481	0.14071810121413472	0.8547299782380315	0.6941374651210326	0.7067567493872459	9459	3
cg17111166	11	93916953	0.06394624158560598	0.08568457149435846	0.4554872977612094	4.298450646652091	0.11657443029490308	9454	3
cg17111597	15	59397237	-0.5495925462262113	0.432482388147552	0.20380480534784295	3.1592433014767223	0.20605304347554326	9451	3
cg17111669	20	44718800	0.0341060280542473	0.4085940315905653	0.9334764991575594	0.4142108874545455	0.8129339266849019	9459	3
cg17111795	17	28618907	0.18092472916924052	0.6662617755947714	0.7859664980592371	0.6356531309772617	0.7277289907922825	9442	3
cg17111837	20	62669757	0.052197412357552216	0.32153564534548235	0.8710397928579838	0.8207843598745718	0.6633900308525676	9450	3
cg17111846	1	51567810	-0.03551443847467643	0.11335201968353088	0.7540443680617945	6.158622390028727	0.04599092451940164	9447	3
cg17112076	6	33170692	0.2809774569042219	0.2440909749389155	0.24968379147927072	3.5239428966924526	0.1717060203767118	9454	3
cg17112089	7	117513348	0.011233402379898371	0.2256377206162251	0.9602936196157155	1.4258043635475475	0.49021942510612315	9404	3
cg17112108	11	66466465	0.10879955490520136	0.2250707207096434	0.6288105858573073	2.095293371375087	0.3507622323782388	9451	3
cg17112155	20	30639990	-0.40935127302532415	0.2588498203871883	0.11378116351452888	0.8678651783581578	0.6479559332545383	9355	3
cg17112182	11	119207576	0.38541824166593525	0.2736853655787753	0.1590561625334454	3.281476675314357	0.19383687238129926	9458	3
cg17112266	7	150737198	-0.2095032326932769	0.23530227987165292	0.37327376583077626	1.5222192701710533	0.4671477757442144	9454	3
cg17112382	10	21676930	0.11939990943435341	0.2791402089062287	0.6688391814541085	1.4288448417705388	0.2319530534433244	5559	2
cg17112404	7	1574129	0.0676202888623495	0.21755418787204503	0.7559371283173184	0.8485536892163655	0.6542427332618561	9362	3
cg17112426	19	36004716	0.17439195261832915	0.18198791865563005	0.3379310877489564	0.48821629227601	0.783402907682551	9459	3
cg17112695	12	58128450	0.06645843426336812	0.27102446471797187	0.8062923332650602	0.21791311149558706	0.8967693761269127	9458	3
cg17112707	18	57101564	0.13138375257918883	0.15226371546433934	0.3882090896832323	1.6863562730225476	0.43034066640161156	9456	3
cg17112757	1	197704837	0.07137454245681524	0.34932268696112273	0.8381013591986277	10.492905588264055	0.0052661654802043665	9350	3
cg17112828	1	204655244	0.03011770777231521	0.12702618168380433	0.8125804332185325	0.2086663518012275	0.9009250808863148	9444	3
cg17112949	1	231544389	0.048969982559484204	0.27125067374149	0.8567333258864542	1.6601198748872306	0.43602315142526055	9453	3
cg17112975	17	75431407	-0.19570686682953256	0.23935023153403814	0.41355193777712057	1.9820862661146739	0.37118928918326527	9458	3
cg17113008	1	7962847	-0.0047319763147223165	0.3262933785576688	0.988429313148278	4.821168653744436	0.08976282841227932	9415	3
cg17113029	1	222135195	-0.4601023327434917	0.4280617077361938	0.28244167494615763	2.6685905283575018	0.2633436978133742	9455	3
cg17113124	7	105925972	0.5618607442507721	0.6598236057296143	0.39447403859678104	4.143144326904835	0.12598755289570213	9446	3
cg17113134	12	26267589	0.004390060070565646	0.24926633353223301	0.9859484430606165	1.0471112678904264	0.5924104042012416	9430	3
cg17113147	17	753545	0.04959077671281176	0.18216385964627646	0.7854438708842539	1.6731601071250208	0.43318947782662787	9454	3
cg17113158	20	35724900	-0.381205259801187	0.20225568242964892	0.059461018986082664	6.587617099384074	0.0371122361013815	9447	3
cg17113216	4	83821792	-0.027033497109750428	0.5653209477295601	0.9618599094207815	0.7295889372743928	0.6943393447252156	9450	3
cg17113476	13	113720009	0.5963918849115899	0.22084965329168543	0.006924721626677646	1.6554811097230466	0.43703562963634035	9455	3
cg17113809	1	168148080	-0.9249080506334151	0.9626819613129793	0.33667195156356666	0.20116269358560263	0.6537839855631337	5549	2
cg17113856	6	32120895	0.12357776407045915	0.10797032489858292	0.2523943527245201	3.0427588137200585	0.21841040225781524	9451	3
cg17113878	1	150042035	0.24726942725319007	0.2531541789181984	0.3286908165890337	0.7568325514194477	0.6849453152148874	9458	3
cg17113883	6	128239611	0.09150053314294529	0.11097428790636747	0.4096440885821337	0.3646237477485485	0.8333414024721335	9374	3
cg17113936	5	38259135	0.14224089301747322	0.26861908275225416	0.5964403429990905	2.043011799617849	0.3600523289831576	9385	3
cg17113968	15	41061527	-0.052591516840495116	0.25041734217513095	0.8336555957688098	5.934216746626365	0.05145187504652501	9458	3
cg17114084	1	203595871	1.0634455050791591	0.827177809283333	0.19857184251413618	3.5937260746264625	0.05799806481281388	5561	2
cg17114151	10	89623071	-0.7897800170339784	0.6475162609456073	0.22257602505132573	0.4558692453336578	0.7961763100178672	9457	3
cg17114192	19	2061553	0.20317922192370083	0.9951766161484615	0.8382253557858801	0.42862195717052287	0.8070973559984423	9198	3
cg17114200	7	4822807	-0.5682382766086489	0.97169247108844	0.5586873813805097	3.1524009606962746	0.20675919328735565	9417	3
cg17114246	19	37708884	1.3789132175993943	0.6972295249695749	0.047962173980839934	1.5047102045881702	0.4712553901533741	9458	3
cg17114257	11	72854156	-0.7574148096042158	0.5195424218709556	0.14488195140479704	11.620311064436997	0.0029969639116293302	9444	3
cg17114283	11	696207	0.2264137990110414	0.6960880799116961	0.7449797462499268	0.012985939822487375	0.9935280638693675	9448	3
cg17114375	1	9324830	0.161831563679645	0.2175108962356834	0.45686686026629303	1.8745188881563368	0.39169984106077826	9458	3
cg17114400	11	74108683	-0.9645360740834183	1.0251352541283687	0.34676295014985015	0.43426867092916366	0.5099017756442457	5560	2
cg17114475	6	31129466	-0.2862662357286538	0.27311506459115176	0.2945683545802834	1.0765175356015486	0.5837638363222067	9454	3
cg17114501	10	59066158	-0.036105335378663735	0.10822477243779084	0.7386706004250538	2.3482069239438603	0.3090959717955254	9401	3
cg17114573	13	108868021	-0.09474899774909488	0.6001235067449394	0.8745493904476704	0.6964112418084222	0.7059537024508865	9455	3
cg17114584	11	613792	0.08413618792075338	0.1092629791068025	0.4412798381471829	0.19995315408382947	0.9048586122530908	9452	3
cg17114847	11	47736795	-0.07240157660427061	0.466639221117329	0.8766988391468826	2.444276403024488	0.2945995797361254	9450	3
cg17114932	11	108092898	0.6538738151766901	0.515021287083018	0.2042252193989996	0.7667066837208814	0.68157202880500245	9451	3
cg17115147	6	45345601	0.7666306024707055	0.9286027346873146	0.40904558838304783	0.9764870692433724	0.6137033968176663	9416	3
cg17115250	6	28557291	0.1897542295553169	0.20630308799087482	0.35768577262375867	1.253268209469704	0.5343874695489867	9433	3
cg17115258	15	102192853	0.41047043721300724	0.44024135164309663	0.3511422824998696	0.010282394440955672	0.9948719961144231	9457	3
cg17115402	17	72999571	-0.11953211506308689	0.21431441024530587	0.5770206776517963	0.33016789100308835	0.8478225302130752	9453	3
cg17115419	10	5593926	-0.0825837505823182	0.1432474601776426	0.5642697705393225	2.1430460825493034	0.3424864989178909	9456	3
cg17115737	7	75580813	0.15743544406580318	0.14996026568411336	0.29378812804417936	2.136164760390206	0.3436669084150076	9459	3
cg17116091	10	114807157	-0.21048199015805705	0.13995470114253936	0.13259954523072684	2.381119726421228	0.12280949265381574	5559	2
cg17116120	20	30225681	0.007123648257825526	0.07424504197835625	0.9235620326970843	0.8894088581813332	0.6410137130409639	9458	3
cg17116170	19	9204418	-0.06748521373617798	0.09496814768275028	0.4773266082758576	0.010876901814200021	0.9945763106948285	9456	3
cg17116178	12	131164075	0.0532472005705051	0.1428521055911225	0.7093393223250428	2.0263761388909156	0.3630596731279327	9444	3
cg17116500	12	56600222	0.4461576040493936	0.20676346115286925	0.030942103024620766	0.38935993516845346	0.8230980339615838	9454	3
cg17116739	16	67063591	0.36414962788707134	0.41299419886678956	0.3779225024522513	1.1887948011982916	0.5518950373030385	9447	3
cg17116895	6	112133054	0.025547773722374337	0.22912140460039726	0.9112173146228489	0.5150668382454463	0.7729557943772934	9401	3
cg17116969	8	81599514	-0.19101587386955152	0.19013691932765192	0.3150785406661953	1.63287297960811	0.44200393695590307	9457	3
cg17117049	8	17579735	-0.006941007578277774	0.05522270823124776	0.8999763807121615	0.4593317420735796	0.7947991235488396	9458	3
cg17117160	8	26148737	0.1414560590556928	0.1995136195834662	0.4783216688959173	0.5434493970171517	0.7620640295776273	9432	3
cg17117171	19	2307901	-0.19096793094129844	0.1395609382142571	0.17120317214798056	1.5381117249819707	0.4634504227450595	9457	3
cg17117243	6	109341365	0.23644976966608297	0.11452287168647086	0.03895602728960534	0.45019273913323754	0.7984392698052654	9429	3
cg17117277	19	3822126	-0.11736021128380432	0.48869086450292964	0.8102122285200449	0.15508799882118274	0.9253863070487943	9454	3
cg17117459	13	25085405	0.10640666877447258	0.32669434009891546	0.7446459657046873	2.197440218725311	0.3332973950392988	9458	3
cg17117794	6	20533952	0.025346949518900704	0.1429274403268931	0.8592402492711662	0.21049908901542172	0.9000998795768771	9417	3
cg17117823	8	100464878	0.04664982854892411	0.13360226012885848	0.7269620950844211	0.3339324864490597	0.8462281767896072	9341	3
cg17117981	8	144410972	0.2757645519839958	0.14267437244346828	0.05325779573483865	0.43450093760711844	0.8047283847050213	9444	3
cg17118095	10	15357510	-0.04501844121902989	0.16887934412303346	0.7897990051213156	2.9156616579221066	0.23274058169738687	9447	3
cg17118262	17	32690569	-0.300732040264189	0.21954525988850376	0.17075084500045984	0.025690917643121605	0.9872366919535928	9455	3
cg17118391	4	1583898	-0.47615960983543526	0.18705820533455106	0.010911643796374819	0.4480028661158664	0.7993139889052914	9448	3
cg17118478	2	191543902	-0.049693366782738085	0.13175226345336621	0.7060452113653091	0.45628931950923485	0.7960091010250044	9453	3
cg17118599	12	121079482	0.37309984758115194	0.3006681356888056	0.2146417613331252	1.0113287357945988	0.6031047588564595	9458	3
cg17118836	8	94508434	0.16697885431831075	0.07598733527318693	0.027987868841989862	0.6071737807821013	0.7381657468347619	9456	3
cg17118888	18	77594411	0.13812035979875903	0.18711086707664476	0.46040877677174125	0.22069579245308663	0.8955225321871657	9449	3
cg17118948	17	37350252	-0.029410045779003528	0.24600453798468977	0.9048389751991169	2.0106377557044697	0.3659279298853428	9457	3
cg17119066	17	56739129	-0.13540362488702778	0.1436427667369174	0.3458643344313127	3.0608596176050464	0.21644261837819312	9431	3
cg17119170	11	133902050	-0.07167093348109851	0.1882180732807681	0.7033615507564949	0.3739720450973087	0.8294553299758974	9455	3
cg17119279	8	1049477	0.017926403207359307	0.13489312497341502	0.8942777031011192	0.010780950842177285	0.9946240271213098	9450	3
cg17119387	17	2615431	-0.1769436765078726	0.09103879031179694	0.05194279956551164	8.355851879000298	0.015330270524738322	9457	3
cg17119521	6	105404769	0.06305287675986582	0.1703398981429392	0.7112638905375979	2.617104477317442	0.27021097434109403	9387	3
cg17119568	19	14229237	0.45013073233188977	0.5279199872751932	0.39385368339692867	0.4538411036755698	0.7969840986968765	9434	3
cg17119612	8	81786193	0.9802504208082825	0.6944245926090328	0.15806748990891917	4.196472032811332	0.12267263001556021	9362	3
cg17119688	12	110906727	-1.04609910241824	0.8890096101735095	0.23931459681211933	0.7823259290922432	0.3764307306490353	5559	2
cg17119849	19	41018444	0.07959827339883174	0.08990205431918187	0.3759469625033978	2.289927440356734	0.31823546310682566	9459	3
cg17119907	12	117797116	0.0030509121917018742	0.06846098470667718	0.9644546415657478	3.430021757307262	0.17996176296077726	9448	3
cg17119919	10	126256218	-0.1420374090815475	0.19127238987968148	0.4577285354227778	1.1904153453120674	0.5514480332978604	9405	3
cg17119930	22	20785765	-0.2173514657691304	0.26186498386596097	0.4065311639387403	0.46910288296239205	0.7909255464632508	9454	3
cg17120143	7	1032981	0.03991596153307423	0.5649766782933071	0.9436758095266669	1.6489811975184487	0.43845828678223486	9452	3
cg17120273	10	88428026	0.4401998047953059	0.22425441937709611	0.049652195405073464	2.935875737227052	0.23040011094842666	9445	3
cg17120366	10	28571322	0.359878847106581	0.26104095734421123	0.16800891862449896	0.4733032618386786	0.4914714258996119	5523	2
cg17120402	8	12891262	-0.17633467724054122	0.11400279381478359	0.12192173012394648	0.00639463142264092	0.9362639479796045	5525	2
cg17120570	6	736783	0.2245488359517227	0.15537411260746864	0.14839779751107535	1.7638892462086944	0.41397709900314883	9431	3
cg17120578	8	38329836	-0.0359775333982717	0.25792846263257296	0.8890657387303389	0.6153773133007969	0.7351441646289392	9437	3
cg17120607	12	126020727	-0.07235095002214914	0.19724861987461417	0.7137676167075551	9.525247989737702	0.008543162745220061	9457	3
cg17120637	15	43622732	-0.038973950356820566	0.6583081253883392	0.9527902575594164	4.874339859791833	0.0874078721600248	9456	3
cg17120764	10	90750249	0.4274522542249993	0.8356208463724721	0.608974020184216	2.6211331788032286	0.10544911180994584	5562	2
cg17120792	11	55705284	-0.09478528352915078	0.10298762213252145	0.35738671543047223	0.6864544307141719	0.7094769891773615	9441	3
cg17120908	11	65337727	0.27071456761095114	0.2611656421294287	0.2999396963233503	7.583400153042598	0.022557220234017596	9453	3
cg17120983	15	97322551	-0.03432064327101955	0.20767761278782532	0.8687399438943777	0.744623247863093	0.6891394567128764	9450	3
cg17121100	19	14071822	-0.12420479905869067	0.4103331772585989	0.7621241697514096	0.05998851727379538	0.9704511052446819	9459	3
cg17121120	1	6675282	0.9718722737678418	0.5695543980531282	0.08793864553666195	1.491874463824192	0.4742895722432911	9458	3
cg17121140	13	111719003	-0.11466408236016949	0.0560748818054868	0.04087077364898389	0.16915760775825567	0.91889923969893506	9456	3
cg17121178	11	122850741	-0.12900767250368922	0.29288002005049524	0.6595897881002004	0.0027000956644883216	0.9585586177131283	5546	2
cg17121197	12	117353009	0.156446502892681	0.19963267434775211	0.43323269697003264	0.4812808658724119	0.7861242399607744	9455	3
cg17121205	19	44009353	0.023287818297784316	0.06295020849600916	0.7114269816615937	0.7878017414614057	0.6744209077787042	9448	3
cg17121412	15	22833400	0.14771598164981192	0.07489690330305133	0.0485802150035823	1.650032463628834	0.43822787917361145	9420	3
cg17121541	19	38714738	0.27178667969281445	0.3401924604728234	0.4243365980565283	4.0009022109689845	0.1352742465161341	9417	3
cg17121694	6	20101458	0.037428321224633326	0.2712148637923628	0.8902384650982301	0.12256912069995923	0.9405555568734065	9456	3
cg17121747	4	683060	-0.03173176939970106	0.3463529064534088	0.9270024470533206	7.520655996967215e-4	0.978121704195022	5561	2
cg17121828	19	56125916	0.4143801590201787	0.7129209676050483	0.5610768447847724	1.3579121775972494	0.24389964737814387	5562	2
cg17121955	11	6411382	-0.11095130157038537	0.4398157532868157	0.8008341647594182	0.2509311478597721	0.8820861306633156	9435	3
cg17122157	21	44819445	0.5093920888801055	0.2587067733605709	0.048953778145537835	0.9560740185654921	0.61999925082981	9447	3
cg17122213	1	1564920	0.06894178069905375	0.049982012999737244	0.1677924716249417	2.9216663735846318	0.23204285911981226	9458	3
cg17122244	22	50781194	0.07351303060858216	0.6140101947740978	0.9047001440945746	2.0910384931230994	0.3515092520129699	9457	3
cg17122311	16	28517278	0.421619907531946	0.17272832600167315	0.01464898801683692	1.4544487637775014	0.4832484434566469	9458	3
cg17122437	10	14816561	0.3168717121984722	0.219991966013527	0.1497603248290714	0.7841558781655509	0.6756514522539856	9458	3
cg17122577	15	23005487	0.15025581939953286	0.14601818571526848	0.30346967838330585	0.24064937947323942	0.8866325095001928	9454	3
cg17123010	1	94375328	-0.3574545139166736	0.48458173015262973	0.4607236502136201	0.9143231580646759	0.6330780396611395	9426	3
cg17123029	17	43025585	0.1039810458393762	0.13235353676342107	0.4320836781240795	0.018764417165940316	0.9906616670120997	9458	3
cg17123135	8	91657290	-0.21624699427845245	0.627504107060732	0.7303842271723103	0.002303194351336399	0.9617229314710019	5542	2
cg17123237	15	51200715	-0.07484825698824464	0.6968473744948667	0.9144638575972703	0.37169617006990646	0.8303997355471708	9436	3
cg17123334	4	4595674	-0.21506944241928086	0.1909837212519813	0.2601172685641231	0.841310176786457	0.6566165370216078	9329	3
cg17123384	7	83379152	0.10246597806521959	0.11081874277319957	0.3551600743568984	4.711141592426693	0.09483935713602801	9449	3
cg17123534	6	26204773	-0.6229136739798261	0.45411159896468434	0.1701508177366939	0.03838029727388244	0.9809928100613642	9450	3
cg17123539	10	116210169	0.06751555012031196	0.1625785506370576	0.6779372574046254	2.6995761383219223	0.2592952074741009	9443	3
cg17123569	4	13626623	-0.19191843818033355	0.24680732035614447	0.4368023142904533	1.9813083811351122	0.3713336885492845	9453	3
cg17123624	6	133131884	0.21341066788100996	0.14846641379726522	0.15059471977531336	1.8583270117576873	0.3948838903083425	9456	3
cg17123639	12	1741869	-0.07929201537740603	0.2399064643316783	0.7410129693515548	1.0915821263692558	0.5793832732312811	9445	3
cg17123655	1	7999572	-0.2530737556639666	0.21405691347789862	0.23709730925927625	0.8240295020496291	0.662314506162349	9458	3
cg17123676	1	201673460	-0.12806369072773086	0.20852587779520598	0.5391240595074861	1.1201022802318512	0.571179852898004	9457	3
cg17123809	11	65621333	-0.22423144763550173	0.20092554872764362	0.26442525508493997	0.2568034432440418	0.8794999940040116	9454	3
cg17124092	15	63674108	-0.22483980907689116	0.4771148349853456	0.6374630502192978	0.030801163116035687	0.9847174009552034	9454	3
cg17124224	15	83953880	-0.004090868842707935	0.297549187199099	0.9890305925754519	3.193679547134721	0.20253556594374097	9451	3
cg17124278	6	31632953	0.7360123757998608	1.0844841758198973	0.4973437644862955	0.09062529275699635	0.9556986394009878	9388	3
cg17124293	10	45403981	0.1363559799049942	0.12458390071843964	0.2737396156841745	1.4414555061702978	0.4863981493707037	9427	3
cg17124387	17	77810090	0.44977532605034987	0.2476862784688471	0.06938459030731538	3.0715157724404847	0.21529246213266381	9402	3
cg17124408	11	63137398	0.027784428268086754	0.07169754001437142	0.6983692419707844	1.2774001331949876	0.5279783147875088	9318	3
cg17124430	19	793925	0.5905621862628553	0.44721773826334793	0.18665980792150838	0.22592072401906185	0.8931860635150238	9438	3
cg17124478	6	14284182	-0.15528098032964402	0.6971365800594381	0.8237369986510724	9.800625100725561	0.007444256002366052	9368	3
cg17124509	17	45400748	0.021546355645214104	0.15450665645198997	0.889092506078883	6.299665787336542	0.04285928832711372	9458	3
cg17124581	6	351402	0.16079807766144572	0.15119662902475936	0.28755387814238803	0.42013004979091906	0.8105315395279657	9456	3
cg17124583	10	8097641	0.1573102307113963	0.1624632729399236	0.33290365061456306	6.682405622379048	0.03539435937634735	9454	3
cg17124700	1	182642748	0.0695129140357035	0.21183948599140462	0.7428061499290799	1.224432188413456	0.5421480855943209	9457	3
cg17124779	11	65046602	-0.2059797075149128	0.23103769050069065	0.3726386954649385	0.12966448752894438	0.9372246754737813	9443	3
cg17124829	2	171568791	0.3050153142752249	0.19081170772424233	0.10992848290247031	1.3606211341027736	0.5064596782496432	9457	3
cg17124844	8	1624822	0.08117045168540313	0.23167918366220733	0.7260707023054436	0.6711394959162023	0.7149306400203883	9453	3
cg17125121	17	4270126	1.1755343431801706	0.7840290028896457	0.13378270614264892	3.2543446746493596	0.19648438090419623	9405	3
cg17125141	2	236417627	-0.16968087035719545	0.288436064048738	0.5563450596080293	0.36503683698251566	0.8331692980655744	9443	3
cg17125208	5	2564751	-0.4258822342949999	0.23246884682106075	0.0669518647974202	0.623698465675951	0.7320918953256359	9459	3
cg17125267	4	115520931	-0.04132748755550169	0.3248110202950184	0.8987540209903602	5.133453465969383	0.07678647715948683	9417	3
cg17125472	11	69259831	0.1084322064321802	0.20675661927105024	0.5999699684606015	0.024523256167952465	0.8755608671335394	5559	2
cg17125477	20	1783963	1.1432263524313957	0.8622707245160467	0.18489526133533982	0.044695394164181126	0.8325651286174495	5562	2
cg17125585	1	68176471	-0.05157486348326569	0.21886908056045348	0.8137100698526198	0.9310535970532263	0.6278042916853968	9452	3
cg17125623	16	68119985	-0.08351257966488071	0.34596295829917595	0.8092515606518326	3.0784105468127567	0.21455154350790825	9447	3
cg17125688	2	20646181	-0.06247894769339732	0.24288786220675262	0.7969983568435276	0.6377302608516079	0.7269735893133252	9456	3
cg17125699	17	5972281	-0.09192269915111119	0.18755319951972768	0.6240522874748227	0.6758017374526921	0.7132659913599397	9458	3
cg17125804	12	111748346	0.3491856524306908	0.8933282538261067	0.6958846929501439	2.5705966970671117	0.27656805764740483	9385	3
cg17125816	10	5726699	-0.688493504102782	0.7413777029425894	0.3530613403876742	0.33900405887535107	0.5604046628652996	5555	2
cg17125837	11	358595	0.006848975747178086	0.060102694476713195	0.9092738192904818	1.123883567501082	0.5701009755525682	9359	3
cg17125990	15	75470777	-0.8313381890200371	0.24709397524553658	7.669315827634568e-4	2.554529823205905	0.2787987979543884	9456	3
cg17126142	6	73329988	-0.7554385099666513	0.5844275904540865	0.19614505422479403	0.33426529978516883	0.8460873704941718	9454	3
cg17126250	7	106759732	-0.11587997676372203	0.22978154056367275	0.6140470737415855	0.8139541411985688	0.6656594532988798	9453	3
cg17126348	8	39442080	0.2691184105671498	0.2645369221429577	0.3090017485624402	1.061279626175544	0.5882284929654344	9455	3
cg17126435	1	245663483	-0.05392520619708515	0.07718049912071774	0.4847460822364177	10.253150898900168	0.005936856767111554	9458	3
cg17126500	15	80445259	-0.0881015152353071	0.429135431337651	0.8373377237013494	6.153588598144651	0.04610682468383851	9370	3
cg17126533	19	18303927	-0.3394616210852778	0.5601615247093112	0.5445103230725561	4.024864990078253	0.133663143968795	9439	3
cg17126555	19	10445516	0.04552459399555163	0.16640812257875318	0.7844135952934163	2.1524241896149716	0.3408843206755854	9458	3
cg17126573	1	244627384	-0.007918676191940716	0.11177695595145509	0.9435222722395593	0.009419388358660514	0.9953013790396557	9248	3
cg17126622	7	1492018	0.24836849533460542	0.22082014419435886	0.2606929947282864	0.9262577293180391	0.6293115312668396	9454	3
cg17126924	17	25773641	0.13345784676565953	0.12890651346100965	0.3005254494008673	3.7748217676554554	0.1514634580937308	9450	3
cg17126933	2	128615846	0.6637545624988833	0.6978647664822168	0.3415424260724068	6.465781293534793	0.03944331714131122	9445	3
cg17126941	7	77427790	-0.8764938452837568	0.607824096994415	0.14929703745756429	3.7105157389743715	0.15641260343621138	9457	3
cg17126947	4	182487738	0.07495137014993011	0.13078531455563286	0.5665857547971505	0.3682195523330438	0.8318444821159008	9455	3
cg17127050	4	89206049	-0.6268693082454729	0.954678507675184	0.5114196896539444	0.6950672922258575	0.7064282449651927	9448	3
cg17127132	2	85788382	0.08276673911979791	0.6567673269918647	0.8997149835479713	1.4040841977491199	0.49557226221898754	9458	3
cg17127146	12	94624709	-0.23140998173536206	0.18110281525693758	0.20132617770012648	0.791896992903308	0.6730413590629172	9453	3
cg17127214	2	66801879	0.2385153228955518	0.2652858208521531	0.3686057395751128	0.1965984468289607	0.6574806057135204	4885	2
cg17127235	4	3250745	-0.1554519917000762	0.16788113341463656	0.35446436151332994	2.6323635748217886	0.2681572310685566	9459	3
cg17127262	15	77708914	0.1094301766478268	0.19646555394663848	0.5775313829208566	0.4825010685385407	0.7856447707912823	9455	3
cg17127309	10	43599563	-0.022392332669030256	0.3975270321231201	0.9550796517641386	2.9651436899331363	0.227052991737589	9434	3
cg17127329	4	88812922	0.3839494467355116	0.16454711895562946	0.019628691130150144	5.457664655304774	0.06529548890841898	9453	3
cg17127339	11	124709223	0.0841832167609064	0.3033180768166037	0.781364691896332	0.3726170246328734	0.8300174848604633	9452	3
cg17127511	1	53546605	0.1392210252595242	0.17900150495879283	0.4367078292464005	1.6598838473608244	0.43607461119462465	9457	3
cg17127587	3	100211127	0.7757120881769006	0.4872370882831329	0.11137057376575181	0.4562495392361626	0.7960249339121664	9456	3
cg17127702	1	226594323	-0.1565480054209567	0.20019180756026578	0.43422040993611877	3.905173031362981	0.14190655297051086	9458	3
cg17127769	5	169724590	0.2815109274642281	0.43315074271729276	0.5157474826092734	4.736258128904636	0.09365578640391643	9437	3
cg17127816	1	154544538	-0.6837087958654524	0.39880061577387654	0.08645297824482233	0.5469031719283346	0.7607491664017132	9384	3
cg17127823	8	71520941	0.2094175696757534	0.15848030744631864	0.18636446931856498	0.7801687663420009	0.6769997447025775	9456	3
cg17127956	13	24007995	0.4668575559874907	0.2659019955392131	0.07913102344311262	0.6583174993945109	0.7195287827035847	9459	3
cg17128024	8	2196833	0.025081759741874172	0.23973434821877826	0.9166748541776799	5.498511054891058	0.019032672688990847	5559	2
cg17128068	12	132827523	0.1316984979997125	0.1913959220256877	0.49139321872577174	2.7899310704789477	0.24784157802066978	9456	3
cg17128184	6	157388928	0.3392425911842187	0.16931032216791483	0.045105056019819255	1.3956722568488367	0.4976610140448191	9454	3
cg17128237	11	64792167	0.2667197699006719	0.2299671212973396	0.24612333321793914	3.2268260489230376	0.19920655565439863	9454	3
cg17128308	4	4420864	0.1443027744873058	0.18850171892833106	0.44395899782891707	0.2210719477216942	0.8953541202656006	9458	3
cg17128312	19	12806824	-0.08626343250550397	0.07558701591577369	0.2537672753748031	0.3419959111097466	0.8428232965758399	9459	3
cg17128371	6	33263932	-0.10836153168084048	0.22323063084923347	0.6273755289484425	3.3986019360745923	0.18281127031926672	9446	3
cg17128405	11	2700832	-0.04491788668916455	0.17941277196015423	0.8023085071389537	0.3745390598863799	0.8292202065875969	9456	3
cg17128415	20	25677688	-0.3581707753012915	0.5010599248048537	0.4747164272548143	0.7623359448962375	0.6830631441945845	9405	3
cg17128461	4	186125334	-0.09939290090183343	0.7776603958096546	0.8982992081834416	0.8304344997437544	0.6601968374456835	9456	3
cg17128505	7	157637416	0.2932520006528394	0.25881718448028657	0.25719457130185536	1.995053993275667	0.3687903341227644	9455	3
cg17128646	2	198363565	-0.05915678031691969	0.5217298730059428	0.9097246647280798	2.1540019681190805	0.34061550674496216	9454	3
cg17128767	4	72686016	-0.09984524251399356	0.1492909887152881	0.5036255057621756	5.657807779057253	0.05907757373999419	9458	3
cg17128799	1	2458466	-0.2667069863479752	0.15407449604755905	0.08344709518089165	0.3412482142779835	0.8431384436350768	9458	3
cg17128823	12	89919812	1.0577145698669244	1.079826858544264	0.32732193823395694	1.526874024678987	0.4660618108518948	9428	3
cg17128833	11	3647695	0.17236959634271926	0.3615590400436256	0.633547394600551	2.9097812752330023	0.2334258905170574	9458	3
cg17128892	4	185374766	0.18107868666315718	0.26034773191196714	0.4867255544465378	2.238627256787609	0.32650382068351247	9392	3
cg17128947	4	779480	-0.17492910873599796	0.14613511297956347	0.23129220955200724	0.2829122477322549	0.8680932633255498	9429	3
cg17128996	17	76921031	0.8854796443932514	0.5547526097966075	0.11045077468277893	1.8101325795065621	0.40451506901008943	9417	3
cg17129017	19	4566400	0.087642469395765	0.20300256934030936	0.6659370515298175	0.753463465924721	0.6861001072531716	9455	3
cg17129028	17	74304023	0.14622724704912535	1.1896860117802537	0.9021764103293524	1.2217704777152227	0.5428700866069364	9442	3
cg17129141	2	47629949	-0.94613658903083	1.032909889418492	0.35967139880254223	0.8432033253335403	0.6559952947724327	9458	3
cg17129188	8	134307597	-0.14805091976990659	0.12618693219578098	0.24068888992761278	0.20581987864782175	0.9022082233053186	9443	3
cg17129262	6	41617803	0.24866659138923775	0.3199738905664453	0.43707233811016005	0.3719338351048715	0.5419520447543599	5561	2
cg17129331	17	61678664	-0.392425635294162	0.8609873637670851	0.648544165854142	2.780612909504164	0.2489989860156361	9458	3
cg17129388	17	47571986	-0.3647558713505732	0.21574300015131057	0.09089483973118917	0.15820551933064633	0.9239449752902608	9457	3
cg17129400	20	33413709	-0.10196871338714779	0.09037319416349274	0.2591902611383964	0.5211483265636795	0.7706090033640453	9453	3
cg17129435	1	155142364	-0.0357790531394749	0.11546745359004694	0.7566653937097424	1.0240779247425635	0.5992724383154242	9407	3
cg17129466	19	1848747	0.4190868888347171	0.5446860471246547	0.44164995691003794	0.5756190246885513	0.7499044261707175	9455	3
cg17129554	17	76993272	0.23213006162019276	0.1889846688500398	0.2193339880238512	5.206341241284601	0.07403845780984279	9452	3
cg17129576	17	27508027	0.3142163454313767	0.29183326875891474	0.28161513170938124	6.70607378825312	0.034977968254981194	9457	3
cg17129755	11	118436816	-0.7712814013920406	0.4390968222142575	0.07900002810167447	2.5054497903512667	0.28572516401272363	9252	3
cg17129764	12	132334515	0.06482133833168964	0.1459213392488563	0.6568827361218197	1.1983072241595918	0.5492763402655407	9459	3
cg17129809	2	23840282	0.12873549375338542	0.0923174727678341	0.16317066405255226	2.340230611877328	0.31033115617714835	9448	3
cg17129821	2	105986384	0.04197650607960972	0.08490834538346435	0.621041841879783	3.1256467038221554	0.20954361986541	9363	3
cg17129918	12	53098560	0.03164295166845516	0.11651373911258077	0.785943986687615	0.28640610386711873	0.866578090672843	9456	3
cg17129937	12	112599805	-0.33652353569424787	0.30111467750406395	0.2637410301884565	2.32400733277539	0.31285868801208244	9459	3
cg17129943	19	54238841	-0.04082021317557308	0.1362221755755691	0.7644372067285169	0.35499873108021585	0.8373615306078916	9335	3
cg17129986	17	49022021	-1.0330016341999955	0.622110333929773	0.09681797108511257	0.9103317747585378	0.6343427297666272	9454	3
cg17130032	8	144350179	-0.14126262803682743	0.32284734943073373	0.6617107933268556	1.4524304203372158	0.483736370279152	9334	3
cg17130063	1	215256448	-0.5287117020357897	0.31893781885211137	0.09737266484744057	5.484316474673612	0.06443113903548686	9444	3
cg17130457	12	76414729	-0.0277710639127092	0.2525204885244749	0.9124288148550914	2.0229846075742253	0.3636758595597883	9458	3
cg17130474	8	10622887	-0.16681935030466777	0.16555012755403103	0.3136144976375608	0.28179496797772413	0.8685783503214833	9443	3
cg17130481	20	853509	-0.34271946621093335	0.24379684467611787	0.15979587402790527	0.2162788371921768	0.8975024591745633	9442	3
cg17130486	12	52437360	-0.18205149835372503	0.22748962136999126	0.42355850804322304	2.588571170284663	0.274093610949028	9445	3
cg17130504	10	102756923	-0.15765703970480122	0.8290280356408474	0.8491751831388905	2.8431850749968337	0.09176215790574573	5535	2
cg17130518	7	76825482	-0.09568891214532829	0.14375626111967715	0.5056457045828355	1.1719747494353348	0.27899585393011406	5352	2
cg17130544	2	86183900	-0.3839299360578252	0.2363630063030621	0.1043068291285731	2.487539821500672	0.28829531908026107	9455	3
cg17130567	12	66218057	-0.48711215160945776	0.29370321283763606	0.09721289808160956	0.0443044429480465	0.9780913372136933	9434	3
cg17130580	2	32264983	0.35247292194126806	0.7343312055525506	0.6312332578700796	1.6342759283185933	0.44169399125140385	9456	3
cg17130745	1	81797258	-0.10972130159786264	0.13298033644081647	0.4093181238978275	0.41520602038688603	0.8125295386370804	9434	3
cg17130754	10	3536341	0.24849931094049355	0.19458483342439026	0.20157597905408164	0.20071428203249103	0.9045143211799492	9457	3
cg17130788	11	11683865	0.18739536228936665	0.2481097694114299	0.4500737050422954	0.9200412704688926	0.6312706189553022	9449	3
cg17130789	2	219256187	0.04281392400453455	0.20322015227643192	0.8331388931116979	0.08725256498117245	0.9573116547573631	9415	3
cg17130791	1	40562564	0.04126957955340054	0.501848004486591	0.9344596691518599	0.48099129733925783	0.7862380666222515	9455	3
cg17130812	19	58790021	0.4064277680070597	0.8567260301855104	0.6352172401847168	0.1318917579377559	0.9361815300302881	9456	3
cg17130815	7	2558891	0.2665614048090973	0.5835719887302132	0.6478323953100248	1.3515643236298183	0.5087583336020565	9456	3
cg17130964	2	154729995	0.12255311260481247	0.2426258597595275	0.6134805227640374	1.0187696580880221	0.6008650998992179	9454	3
cg17130982	1	1946008	-0.08473850450846583	0.2361814876722575	0.7197555247828771	0.10286289082399101	0.7484207316425833	5557	2
cg17131030	1	115632576	-1.0016691742144543	0.5312823773028325	0.05937855080953696	0.2366174262108637	0.8884217428401194	9424	3
cg17131044	11	20619012	0.06300573505863774	0.46369791209952443	0.8919187673242911	1.3295685632993535	0.5143844779102109	9449	3
cg17131070	1	243418713	-0.4615570739782726	0.501301643850345	0.3571980645407127	0.19936068320408773	0.9051267031491643	9455	3
cg17131095	12	129276145	0.1476478110563039	0.20821954569390594	0.47826441605517683	0.7910109167592337	0.6733396080719922	9458	3
cg17131178	8	25043260	0.32797569991292874	0.2312733822962752	0.1561528414522307	0.2139802707835985	0.898534536637746	9403	3
cg17131183	1	36771362	-0.15827446236158554	0.23229262790673194	0.49564493182682307	2.110659068170485	0.34807770493668055	9454	3
cg17131262	21	33247276	-0.10907943459282599	0.06623697110955824	0.09959794898330442	0.639625242053	0.7262851148835279	9457	3
cg17131377	7	140956802	-0.062069719538786094	0.14381154380289757	0.6660288363274571	0.6762875354895704	0.7130927607903719	9452	3
cg17131435	7	150065182	0.01905803047240255	0.48665940776363376	0.9687620904890754	0.7148617935026491	0.6994710329934242	9378	3
cg17131445	8	47039958	0.1330134873511875	0.09284996334856373	0.1519825608026111	2.37244146038514	0.30537317362222305	9452	3
cg17131553	8	116676938	-0.1690068761526455	0.10675087259953124	0.11337824579518513	0.6102093134225745	0.7370462335201764	9439	3
cg17131579	6	33256216	0.030950152119116066	0.3270924766049277	0.924615055827444	0.58795869035635	0.7452918851554063	9455	3
cg17131653	12	34317983	-0.15628924727466417	0.16658442650571875	0.3481424454883661	0.14635102105301728	0.9294376896115208	9457	3
cg17131837	12	66251661	-0.07252764512668257	0.12144943755691703	0.5503846271277091	1.4642968808941634	0.4808747487248915	9450	3
cg17131905	8	75157954	-0.042808496982238556	0.14085079851458876	0.7611827696872764	0.4948109706907816	0.7808240166357203	9454	3
cg17131975	1	222039219	-0.050811017690429866	0.23847558350080125	0.8312755524216634	3.6465300071974527	0.16149759895224153	9456	3
cg17132030	19	17599784	0.018872191129162278	0.03936020064528897	0.6316014914464365	2.317203669180871	0.3139247929717652	9455	3
cg17132070	6	52101605	0.07338750309140085	0.07223077996422383	0.30962259180178536	0.805731340482986	0.6684018795564133	9400	3
cg17132079	1	1294140	0.10246019833660437	0.08768163858169985	0.24258581266728002	0.718666392090977	0.6981416945417496	9457	3
cg17132124	1	161068387	0.38480121897319225	0.4458970191502522	0.3881472186708399	0.25462365628565065	0.6138380721832629	5561	2
cg17132364	1	212619763	-0.2895149935875801	0.2285774649378963	0.20530026737312512	0.84735753441997	0.6546341380870779	9451	3
cg17132421	15	98503947	-0.015981559712763674	0.15043676065251474	0.9153963743858221	1.6168837171941373	0.44555175828916993	9447	3
cg17132465	8	120868177	0.4796966430015905	0.7995538335202219	0.5485359570397501	3.178260625023422	0.2041030404298554	9387	3
cg17132535	2	47133191	0.09911973907471468	0.24408623812226857	0.6846802097775155	2.1877269530909653	0.3349200352002356	9458	3
cg17132671	15	45879196	-0.26769601576841473	0.5989455712652246	0.654914425253339	1.1175699926054312	0.5719035067632379	9458	3
cg17132719	13	48668609	0.7784790600984817	0.8072397981019592	0.3348597023697867	2.6897935659619097	0.2605666013798744	9457	3
cg17133045	1	243877447	0.18177828265662965	0.1440622433179138	0.2070194029766596	3.4213617095384405	0.18074269119148173	9429	3
cg17133056	7	155856278	0.08544656861387445	0.4827106109303147	0.8594973398882146	2.0899877907550226	0.14826725519496814	5562	2
cg17133183	15	78632861	0.2587829163654475	0.24368875269970447	0.2882627711832702	0.7917920557283283	0.6730766735187911	9356	3
cg17133224	20	44236736	-0.04690411342939297	0.20885963547700934	0.8223119238163037	1.8977238192355907	0.3871814202518432	9453	3
cg17133388	3	122102727	-0.11630536681720016	0.258869401765083	0.6532282290444104	0.12528310791714412	0.9392800945870117	9456	3
cg17133406	15	83680106	-0.9162840402045526	1.0301809550765608	0.3737667122640842	0.3870750048053343	0.5338409243963035	5555	2
cg17133446	22	26961427	0.14268248009352227	0.2673639636550109	0.5935741296539754	2.549233524328365	0.27953807726373675	9459	3
cg17133487	12	27954854	0.3664767538733197	0.1936896309708156	0.05847999461699615	0.4335917337417088	0.8050942989503705	9457	3
cg17133668	1	162792177	0.03778773378382137	0.09943186519126072	0.7039183528487464	4.297611741359124	0.11662333800471966	9457	3
cg17133724	18	22932450	-0.35958577899851724	0.8892116094289952	0.6859280228012061	6.948756987577502	0.030981082776261992	9389	3
cg17133734	15	86042851	0.17561160473751325	0.14031263390033885	0.21072523673065144	0.3627036629533019	0.8341418297107659	9458	3
cg17133762	18	48346448	-0.46651699941281016	0.7321448941667875	0.5239996723560472	1.7546488923099204	0.4158941716508085	9412	3
cg17133774	1	6198667	-1.310283627160028	0.441173116798589	0.0029780091304949406	0.9473257408145476	0.6227171535641447	9457	3
cg17133833	8	18714482	-0.07754336935532412	0.18298657943852817	0.6717369605312928	1.736274886857169	0.4197325973561429	9456	3
cg17133967	10	60144921	-1.5690776106209054	0.771958370592277	0.04209360294924191	15.320858294565154	4.711051938946843e-4	9434	3
cg17133972	10	1550073	-0.2645284065395743	0.163065937700326	0.1047568007009565	0.12865870777824695	0.9376961148051018	9453	3
cg17134153	1	157670328	0.1612168792663081	0.08759858874873568	0.06570880239566552	0.004908600221950894	0.9975487092211038	9459	3
cg17134302	2	230821547	-0.24175225136755066	0.18939603841716673	0.20180082215313952	0.09601348663805864	0.9531273598139715	9449	3
cg17134770	1	183390353	0.10549922556507253	0.1052121158507405	0.31599169861591925	5.964114164789587	0.05068845621409422	9455	3
cg17134890	11	122753390	0.24549305517445683	0.19270851536958136	0.20269577314350942	1.8379007633678413	0.3989375535701052	9386	3
cg17135058	12	72056622	0.005820696416393821	0.6574264589636696	0.9929358134817602	6.851551479196153	0.008856433139698873	5561	2
cg17135191	12	132327040	0.027228801034801225	0.2210533506541059	0.9019665353393571	2.452680802359767	0.29336421093115655	9457	3
cg17135392	22	19697889	0.014918897463493497	0.19857115195861033	0.9401102897755885	1.01368046068281	0.6023960073994322	9450	3
cg17135423	1	20142562	0.06241290406764962	0.16140432850489528	0.6989881777116322	1.955890094205609	0.3760831384621687	9459	3
cg17135459	6	158464398	-0.018498535421939244	0.1571461488447327	0.906293095348199	0.1048254448714949	0.9489371383637675	9445	3
cg17135503	4	154266588	-0.14355786391136055	0.6577600385385004	0.827232273886354	2.2489300347912926	0.3248261972479378	9455	3
cg17135580	1	43835850	-0.12203016397954101	0.20648608391172013	0.5545305179315116	0.49396240143569936	0.7811553785537068	9453	3
cg17135675	10	820027	-0.3943984542018544	0.27944201660572354	0.15813303903564735	1.113171098430418	0.5731627625911601	9319	3
cg17135722	20	17295815	-0.10022630896947508	0.09662474639850122	0.2996083154263429	0.030296237520078692	0.9849660368498029	9444	3
cg17135822	12	63358135	-0.014333650101615875	0.1874378150432412	0.9390439905439092	1.0698597639429783	0.5857103575605443	9456	3
cg17135941	1	161140282	-0.4001975873483764	0.333915973441864	0.23072324658045065	4.4430515652700217e-4	0.9831829978631524	5558	2
cg17136011	10	123908897	-0.08136461680125717	0.14549893137453346	0.5760176616700059	2.049310465443731	0.3589201880132617	9398	3
cg17136073	13	23310675	0.011328319543528975	0.045496598151343305	0.8033664497915429	1.6616077479596094	0.4356988984990447	9450	3
cg17136126	19	57106501	0.41962591826937273	0.4583313794266671	0.3599022521217993	0.16885265265387095	0.9190393618881886	9457	3
cg17136243	22	19428934	-0.002420501638084503	0.1365091259284482	0.9858531092495518	0.28407399141731215	0.867589158816427	9296	3
cg17136255	7	2516929	-0.1446709977582604	0.16019584808862028	0.3664790276281166	0.07084912338969204	0.9651955441996323	9444	3
cg17136275	1	240874893	0.05731008125443811	0.13087123637884374	0.6614500963827734	5.802431952400044	0.05495635379250185	9394	3
cg17136310	10	118765319	0.015040284105924732	0.21720596321789007	0.9447951275928217	6.420842641905244	0.011278863146453289	5558	2
cg17136354	8	130838629	0.31899350182615394	0.38054023833602113	0.40188197837534817	1.7403919629967792	0.41886945054044133	9401	3
cg17136484	7	158649327	0.1986082238416604	0.5392833719306728	0.7126631592836483	1.9784157114721297	0.37187114997803983	9456	3
cg17136548	8	441881	0.07203694214321227	0.11366502314096645	0.5262340327335305	4.25749265965538	0.11898637004973632	9262	3
cg17136696	1	2823861	0.18918986807431973	0.20962404265286885	0.36678076008095917	1.1988785818903511	0.5491194460356236	9450	3
cg17136719	13	111505528	0.06990934406018867	0.18016195791729608	0.6979893164505488	0.06449706580845768	0.9682659062347609	9451	3
cg17136799	8	107669783	-0.32510424057403087	0.5912611198979649	0.5824230570657378	8.853698221310458	0.011952090117660153	9436	3
cg17136810	7	38217921	-0.9569358126131344	0.8723082025867295	0.27263451943097655	0.7971440196615861	0.6712779402405799	9400	3
cg17136839	7	139040622	-0.16403931999225768	0.18859941184569987	0.38442260371315273	0.6946925659410714	0.7065606159813822	9453	3
cg17137035	19	5978566	0.1109265816553119	0.2516191542127466	0.6593207946772148	7.919386598287987	0.019068961861764565	9452	3
cg17137063	1	6554877	0.08746612176090397	0.23628761110066798	0.7112572886199603	0.9300446329604624	0.6281210875813957	9446	3
cg17137077	2	162197875	-0.10699227296563674	0.17916866704067147	0.5504008910060623	1.1573119099033948	0.560651401135369	9456	3
cg17137182	7	82792284	0.5239284513274529	0.4099338325726705	0.2012210320593208	2.4976150032937645	0.2868466571520118	9430	3
cg17137186	2	101928209	0.3290685473213163	0.3316680453749286	0.321118335366251	0.22309819055286256	0.8944474771791407	9448	3
cg17137218	1	3331278	-0.09211785485041554	0.23817600226652902	0.698931081643297	0.141907453940377	0.9315049946887302	9458	3
cg17137307	2	85363490	0.09931202133579849	0.26657590072735854	0.7094857111191761	0.9512847941520937	0.6214856876135351	9458	3
cg17137324	10	86527253	-0.3346596020067522	0.24396667217050252	0.17014342245710312	1.03391395103582	0.5963324439765472	9458	3
cg17137380	17	5342617	-0.22002245946634436	0.6248006135306062	0.7247270645105175	0.8288627603206111	0.6607158700632015	9459	3
cg17137424	1	231299352	-0.029579330143894782	0.07117710960673504	0.6777220227780537	2.066692709323916	0.35581428533243814	9400	3
cg17137426	15	33080435	-0.14046197462006088	0.18715866633670025	0.4529555682279881	1.4370315124316693	0.48747525138831527	9457	3
cg17137500	2	25557120	0.9536656594524134	0.3657522258657772	0.0091230306147595	1.7976244997461985	0.4070528498032741	9455	3
cg17137888	10	5592777	-0.05540557746019732	0.16439321409327481	0.7360936773837627	3.051803997781694	0.2174248514151674	9368	3
cg17137980	22	19842443	0.2002301799302539	1.0726475415270689	0.8519200638273285	2.5274717342845747	0.2825963097172655	9399	3
cg17138037	1	5932994	0.33363604426461624	0.1311764830587921	0.01097752181988609	3.7741628822949496	0.15151336484158057	9456	3
cg17138289	2	118771862	-0.1655387357857219	0.8470770202981994	0.84506143967492	1.4568240552971667	0.4826748561685058	9330	3
cg17138298	12	132391307	0.16413428193525675	0.2837749942874679	0.5629968882366869	1.5817853558668022	0.4534398388231575	9459	3
cg17138415	12	107259568	0.04579921929743631	0.18954121969630333	0.8090653434913113	2.7893526906669566	0.24791326166791341	9455	3
cg17138539	1	43850695	0.27212505927386516	0.14852189316056524	0.06691837337062748	0.6860937853443977	0.7096049355083819	9459	3
cg17138684	15	77363627	-0.08525491882365742	0.3962297113828703	0.8296383767845179	0.9947290578139472	0.6081312619773975	9428	3
cg17138769	10	118892211	-0.12906045118524373	0.19078885284345193	0.4987505509216993	1.9061672342284843	0.38555029902842614	9438	3
cg17138785	1	224622417	-1.2473027079174992	0.5602494382529478	0.0259917776715993	1.3600031481397425	0.5066161949156732	9424	3
cg17138852	1	179555658	0.08888444729278681	0.10280040666119902	0.38724119782580135	0.3236379172605636	0.8505951835186297	9457	3
cg17138963	1	146652574	0.014958933582807133	0.26468033964539667	0.9549299686973431	0.23878841904981501	0.8874578874447151	9457	3
cg17138984	6	32862236	1.2800837102694078	0.5820736320566929	0.02786524551460308	3.8660139482606226	0.14471239715575399	9457	3
cg17139035	8	38088787	0.30267501518890316	0.8409064062421083	0.7188927473946412	0.5204278998216325	0.7708866370315656	9431	3
cg17139085	1	36787356	-0.08783816991373093	0.10090419896898582	0.384021455356326	5.801880459391956	0.05497150990446153	9416	3
cg17139210	1	115213243	0.0014381235518594554	0.29374695920177973	0.9960937400072581	0.3618659271348902	0.8344912981404037	9404	3
cg17139283	1	60395734	0.21243255312149528	0.19006973422040882	0.26371399951115665	0.7875091523152724	0.6745195791148394	9451	3
cg17139322	6	31940089	0.7817590526514937	0.6308017083316967	0.21523060675285158	0.9223290969101733	0.6305489130116609	9442	3
cg17139369	19	8478169	-0.7457520270738315	0.46037730151910716	0.10525990316615504	0.2882158605985964	0.8657942975785582	9426	3
cg17139392	12	66430294	0.018138065538925517	0.155511271370179	0.9071492581937475	1.1177596583251415	0.5718492740896908	9455	3
cg17139436	11	1715762	0.11034170935337827	0.3357914764385959	0.7424566293403443	2.8881340278068546	0.23596612700365374	9358	3
cg17139554	12	11004644	0.2751593335798836	0.23916637276525454	0.24994071065155074	0.47028473901144624	0.790458304459325	9456	3
cg17139666	4	174421440	-0.039188926756839146	0.10235910149530826	0.701825591028854	2.107284329802747	0.348665536334402	9453	3
cg17139690	7	158034781	0.19073722244434613	0.13882219138340973	0.16945167567869185	5.65540299942457	0.05914865073559793	9425	3
cg17139861	4	123304626	0.2744399928932127	0.13895476232959517	0.048264605900053714	0.739412328923762	0.3898491951570108	5438	2
cg17139983	19	58987604	0.23058167381641217	0.6788859695917199	0.734122278263716	0.44729002567067455	0.7995989313517498	9458	3
cg17140034	15	57220527	0.516432	0.526959	0.3270747093975549	0	NA	1088	1
cg17140046	8	102570487	0.3091803945944334	0.2925488428592712	0.29057981672176175	0.06920153772143792	0.9659909929699887	9456	3
cg17140191	7	98971627	-0.06349756876368218	0.14479608713153555	0.6610014237775975	3.7395179037238497	0.05313977524908135	5562	2
cg17140222	1	52385047	0.009075483381159294	0.18120831728552605	0.9600561270389427	1.3724579606117917	0.5034710931414534	9457	3
cg17140299	18	54270189	0.09525415878725815	0.17702317546407173	0.590515858474778	1.5887537910739304	0.2075042726888766	5547	2
cg17140307	1	93251203	-0.021232092050901454	0.08695163296904453	0.807089257814211	0.2636076289357703	0.8765129373695504	9456	3
cg17140441	15	91212510	-0.03695056508230222	0.10214340304069679	0.71753747617694	0.6824618384888306	0.7108947299772779	9305	3
cg17140469	8	18238381	-0.043926063947556326	0.07412948424974088	0.5534765875741553	1.457054376043318	0.48261927435246804	9455	3
cg17140476	15	40846280	0.32442728669145937	0.21963186750810662	0.1396377838201812	3.376267508548998	0.18486420429494296	9425	3
cg17140647	11	66384868	-0.18191685448453793	0.7467931647275776	0.8075426616277804	0.3869370607855046	0.8240957697572578	9454	3
cg17140673	4	111117400	-0.8257005813564615	0.4583428849274453	0.07162552484027668	1.0319434488308379	0.5969202707053414	9454	3
cg17140797	19	15529788	-0.823122551858083	0.8796861484371898	0.3494275402097914	0.685642432861869	0.709765094554376	9396	3
cg17140815	7	128502651	0.5943784123818486	0.6407965273103474	0.3536348947101582	0.30760752348812265	0.8574402670853439	9456	3
cg17140978	8	26324990	0.27660971234718196	0.32755017350047844	0.3984009929219182	2.6842138446184034	0.26129456087405634	9449	3
cg17140992	15	96887137	0.19250259544032206	0.1610009325080334	0.23182873223530742	1.1195176922489956	0.5713468297390055	9458	3
cg17141115	2	189156031	-0.1459672655712856	0.15150274913065204	0.33531531502298867	1.4931861617873972	0.47397861189301155	9451	3
cg17141180	11	6625201	0.2947944848037572	0.6091535747875704	0.6284276314546822	0.3609112277626624	0.8348897373894953	9457	3
cg17141237	2	201170198	0.010356928763356744	0.18294575908414867	0.9548542602364201	0.052939918818882825	0.8180243500522117	5358	2
cg17141500	11	77532182	-1.4073252661003728	0.6321467170004913	0.025996525851464714	0.7510002479564573	0.6869456348821117	9406	3
cg17141577	10	12940536	-0.18722497996050297	0.3665186644389617	0.6094772641780746	1.4266902721818413	0.49000232838093855	9426	3
cg17141599	2	71123688	-0.05171619396956246	0.23338432676891332	0.8246311964143506	0.42177765819636964	0.5160513576071574	5560	2
cg17141626	6	91321281	0.026566231322802548	0.18639258146346088	0.8866626699472929	3.3876952862595635	0.18381092281062114	9357	3
cg17141696	17	1680805	0.002252882897018742	0.19972954415911154	0.9910003180951201	2.0236687388682735	0.36355147981581254	9453	3
cg17141735	1	149890522	-0.1057791229614062	0.24445857060368734	0.6652270842502841	0.08707540068184641	0.9573964592376651	9458	3
cg17141783	15	29406112	-0.06204355309894835	0.19628717559600256	0.7519375231366194	6.1495112873648194	0.04620091648828623	9457	3
cg17141902	9	95897216	0.2736581595546382	0.2522608999140885	0.2780005249738501	0.992392897227275	0.6088420231525218	9451	3
cg17141969	7	134931065	-0.05550958799748852	0.2613093057328647	0.8317726215455779	0.9210246978998471	0.630960290836333	9459	3
cg17141972	6	77547510	-0.5705108464308183	0.21497862397417417	0.007959035569830915	0.18036093989883425	0.9137662630386527	9455	3
cg17142020	11	134341208	-0.08327672783791726	0.05942975324485698	0.16113537318165141	0.5356503403207284	0.7650415214981356	9447	3
cg17142039	1	18149651	-0.05580014966891266	0.20439929516579491	0.7848564419839842	1.7984259594000518	0.40688976426402484	9448	3
cg17142066	8	528131	0.062342784788182413	0.2884834094426281	0.8289056927188214	6.535197883606456	0.038097792361223654	9430	3
cg17142091	11	132948100	0.14869212623006883	0.28191323323066253	0.5978885389444133	3.698085854909447	0.15738772572525056	9457	3
cg17142134	3	170744641	-0.15581139183541942	0.31749270942057956	0.6235991679325501	3.1682964034109204	0.20512244166955373	9458	3
cg17142149	6	46293016	-0.1203481341967833	0.2592078049091463	0.6424384884065979	0.9426628920413885	0.6241706652398038	9458	3
cg17142183	2	102608192	0.08421944816673958	0.14096357016887065	0.5502033662421171	0.03410102651152617	0.983094024100784	9454	3
cg17142371	1	155278522	-1.8886075933295647	0.797694783451757	0.017904765064349803	4.636938451431025	0.09842413548159112	9442	3
cg17142404	17	1838200	-0.06912147226712537	0.24587957234592162	0.7786189640642918	2.617778986059195	0.2701198598741784	9454	3
cg17142432	11	70559104	-0.245691113868097	0.14087411759821458	0.08115085542237996	1.1574878557154713	0.5606020811717788	9429	3
cg17142470	8	22409684	-0.21922570215190385	0.13645460685340552	0.1081457929338342	7.046482404168096	0.029503652725917116	9455	3
cg17142486	19	56089493	0.01769962843636082	0.35668497644682823	0.9604231533225556	1.1865877186196159	0.5525044124375522	9422	3
cg17142609	1	54407586	-0.022746686377003163	0.19023399367872687	0.9048220876929108	2.633263454485764	0.2680366035886524	9450	3
cg17142664	7	110906785	0.1313120765442716	0.16822522896311853	0.4350536598589707	0.8761908095831934	0.3492471128173164	5491	2
cg17142722	1	1363280	-0.39044981590428995	0.4756032630705947	0.41167077620553016	0.3225230406292951	0.8510694700454767	9454	3
cg17142816	10	550427	-0.14329912788495838	0.1889625961019075	0.44824356250046343	1.6196782266495595	0.44492964371593857	9455	3
cg17142856	1	231557917	1.5798003006875618	1.0163689422159752	0.12009925578638149	2.580677649949851	0.27517753027265807	9418	3
cg17142870	20	37275372	-0.03846788002907981	0.1258400771858107	0.7598417357523258	3.103854463487165	0.0781071613374483	4862	2
cg17142898	19	53928496	0.015066998812270312	0.14350595007636455	0.9163820345002894	2.582069830553734	0.2749860485145522	9456	3
cg17142931	1	942295	0.052995690954131765	0.13589623348899352	0.696557442305306	13.102393691000195	0.0014284049947576956	9456	3
cg17142950	1	84766782	-0.2756120471311609	0.1640000953079837	0.0928483551684829	1.0328481927579234	0.5966503017781946	9424	3
cg17143179	6	106546824	0.017729799866123476	0.10961511576478764	0.871505926457889	5.260119108182124	0.07207416979927975	9458	3
cg17143192	8	8559678	-0.00984290526800085	0.5155744889197238	0.9847683985952245	1.0319787037285875	0.5969097486165261	9438	3
cg17143376	10	135202839	0.016984180440803097	0.0779917118494549	0.8276090659086948	0.5899350003132354	0.7445557850191012	9436	3
cg17143462	22	37398449	0.11963627097385451	0.2196647821443018	0.5860072636867738	0.8980481030576445	0.6382507476029092	9452	3
cg17143518	18	20716545	0.14529846245203878	0.3295206251967281	0.6592572299927317	2.7548474125065368	0.2522275289301011	9446	3
cg17143565	17	33569990	0.18318025164568402	0.5904229772838883	0.7563688891802474	1.684024023983187	0.4308427899168886	9430	3
cg17143606	2	120191616	-0.05234626348781381	0.23184646411240376	0.8213726377396056	0.7684592864688274	0.6809750279142528	9447	3
cg17143643	1	111832267	-0.0519667844805154	0.10753979827141155	0.6289302725732768	0.2370721489560564	0.8882197730141613	9347	3
cg17143696	6	28737555	-0.012636186615823573	0.08483753404113355	0.8815964732849795	1.7332944955447376	0.420358547327623	9269	3
cg17143766	10	30331894	0.26303355592973	0.2705441186065463	0.33093163951572246	0.04524706591248724	0.9776304601526611	9451	3
cg17143843	1	209523730	-0.12313724645072721	0.15672947643013327	0.43206234355033113	3.042623747266938	0.21842515271506144	9443	3
cg17143900	1	7111184	-0.08233584661072346	0.12575853409702045	0.5126520443425446	1.8425683274063895	0.3980076058504865	9423	3
cg17143972	17	27903338	-0.20840013294894325	0.22703716524638023	0.35866495134017534	6.303457699950796	0.042778105972508085	9454	3
cg17144149	17	46656572	0.09350800619923219	0.11643877824733691	0.4219366759466785	0.9747908455799273	0.6142241067085735	9443	3
cg17144164	17	78896700	0.08826632997319803	0.6041635510828132	0.8838450137241319	6.245359996294011	0.04403898572558785	9453	3
cg17144184	8	143221499	-0.20409388587997454	0.1904668529650512	0.2839242550249955	5.721756971382228	0.016755955133753452	5561	2
cg17144269	6	169423797	0.15072434894387976	0.2942410596163697	0.608477561175438	2.091290177364108	0.3514650201264952	9384	3
cg17144305	1	233432923	0.21300841165629514	0.21718615077232936	0.32670901302308974	0.2590470409828998	0.8785139250939779	9457	3
cg17144548	2	5679308	0.19366466075578306	0.21920323079031068	0.376969616118855	0.2740775628475879	0.8719364105409468	9457	3
cg17144760	11	27384507	0.5899359391780118	0.5181713029847868	0.25491344154895035	0.6907298058964184	0.40591625757126515	5557	2
cg17144988	1	111936005	0.15276471200457326	0.13785363173493625	0.2677901179563799	1.1453980840215683	0.5640011198080495	9395	3
cg17145146	6	150436619	0.614295879631337	0.46315377448606687	0.1847296033929703	0.5614169982628875	0.7552484589773217	9408	3
cg17145190	19	13197029	-0.17789088234534725	0.21154560988901822	0.40039818755138307	2.7305152997774567	0.25531488566112515	9459	3
cg17145235	19	12666681	0.03730114033303574	0.19817223305796905	0.8506995961430249	2.6588693333007853	0.2646268213875189	9450	3
cg17145281	11	62420267	-0.17128865224538317	0.45026394491634186	0.7036349196961345	0.31894928699403846	0.8525915858634261	9455	3
cg17145370	2	63285097	-0.019801917965146385	0.14917386580781472	0.894395937516494	1.6643291251064132	0.43510645114599356	9452	3
cg17145397	11	102714244	0.17198765286659531	0.20599245915726647	0.40376158081856817	0.49316544310184646	0.7814667147245624	9451	3
cg17145402	22	47189485	-0.026991211812728393	0.25986448324006933	0.9172753001467848	1.74449900867315	0.41801017513033845	9457	3
cg17145559	2	114866027	-0.10077328785259783	0.18364397150158002	0.5831820415989153	1.605013956526028	0.20519410485506948	5454	2
cg17145587	2	230579435	0.05807593629264711	0.47818551378146495	0.9033341094323856	0.5690340329402492	0.7523775525449177	9445	3
cg17145652	8	42750650	0.44011433144775935	0.23061500286351078	0.05633468726075975	0.27951652529750376	0.8695684171592843	9455	3
cg17145806	1	6295537	1.1606350426381387	0.6481720634365912	0.07335301144557342	0.9379147653315449	0.6256542463042761	9458	3
cg17146029	7	70238460	-0.19656964256838227	0.15013183376382772	0.1904281653591589	3.4759970516981333	0.1758720519549348	9434	3
cg17146110	11	67751163	-0.06127508996725512	0.06756893930918369	0.3644845801698077	0.7935450369836503	0.6724869865880403	9445	3
cg17146150	15	56657437	-0.18929223895747788	0.7142967135962887	0.7910055686603255	2.896057357612536	0.23503315755643092	9459	3
cg17146352	2	128051828	-0.5287765888618291	0.45891493118403937	0.24922564404303868	1.5473231517623955	0.21353105162057448	5554	2
cg17146473	6	32052428	-0.39926395753917665	0.5207192451670618	0.4432273414566403	0.2600418193801704	0.8780770704091924	9427	3
cg17146526	2	175192666	-0.03462617693650366	0.09668606191183969	0.720246047927447	0.2635428646903894	0.8765413211785895	9452	3
cg17146570	20	57875362	-0.18905942877955956	0.20603312330944587	0.35881958679014936	1.6054206458440627	0.44811278638791874	9446	3
cg17146617	12	121883333	0.08248605484450187	0.07212307153000752	0.25275441263597787	2.836010431766585	0.24219666540847573	9394	3
cg17146640	22	46933650	1.0821981740806301	0.7888671251106509	0.1701137662597058	6.610372611604319	0.03669237519715929	9420	3
cg17146731	4	87517859	0.10443850263645413	0.13258417035253994	0.4308635933793624	7.512859451453018	0.02336701828818286	9440	3
cg17146738	7	98739698	0.23846934684278415	0.23832596106042198	0.3170194382325731	0.1324177212740057	0.7159383164819333	5559	2
cg17146877	15	40856878	-0.07669363029547856	0.5285902956524496	0.8846391200859971	0.327751315381937	0.8488475629844556	9454	3
cg17146918	11	78981059	-0.042849411707865825	0.07254189924626167	0.5547315006956208	0.239885880305396	0.8869710457057024	9456	3
cg17146950	8	132916069	-0.24085942963162932	0.3120145210532496	0.440144383342056	2.4588967784611016	0.29245385389129613	9458	3
cg17147045	8	68864546	-0.4276225137078195	0.26162124176931684	0.10215182601546938	0.3761118586166557	0.8285683646812003	9451	3
cg17147121	19	52674949	0.19215771727175357	0.2146825889179895	0.37074525662905344	0.5936952460692767	0.7431572437803846	9293	3
cg17147182	2	121101984	0.4486417742917593	0.33703482044606564	0.18314173575008402	4.873291983236275	0.08745368048934934	9447	3
cg17147211	1	119544070	-0.14559779231198774	0.5255543325704793	0.7817519927534545	0.2336902331976814	0.8897229858143713	9371	3
cg17147265	4	184279327	0.04481718949419481	0.19643394280819435	0.8195265221605845	5.792598219228465	0.0552272322430221	9453	3
cg17147440	15	63337352	-0.0427996926073349	0.0624065270605278	0.49282613545819437	0.404869867348343	0.8167396231156976	9456	3
cg17147442	1	53535656	0.33338119192298044	0.3972683072250777	0.4013660858846262	0.7781858916742741	0.6776712803622466	9453	3
cg17147466	15	93353422	0.18240099236827362	0.3183181366682794	0.5666346966427755	1.4437885630322351	0.4858310829145686	9437	3
cg17147471	19	1510584	-0.060454581817662834	0.0883104167259612	0.4936158762545577	0.8285061064213467	0.6608337040150558	9459	3
cg17147484	13	23508845	0.5291653492613871	0.3276816569334007	0.10633748060465041	0.5503406555001096	0.7594427580317691	9443	3
cg17147526	2	234072415	-0.782046107474883	1.0558214212218242	0.4588758299197122	3.166845420532348	0.2052713102398976	9359	3
cg17147537	1	115611705	0.2524115014673078	0.2785414378683855	0.36483522686774345	3.8943813408756816	0.048447879532018484	5558	2
cg17147579	7	127256905	-0.042452433808906856	0.15859257877981767	0.7889438386384966	1.0007490568517654	0.6063035392735867	9459	3
cg17147589	1	54639076	-0.06068810198230125	0.1536673923311739	0.6928934025244275	3.5717559294084706	0.16764980575506613	9458	3
cg17147638	2	236509769	0.021629948436152246	0.16758257160738915	0.8973019487023982	0.8045632603502177	0.6687923670535929	9452	3
cg17147728	15	55880224	-0.4592026248500957	0.6086740440438132	0.45059040663875854	6.661997094205365	0.03575738180494252	9457	3
cg17147776	10	76585791	-0.547347991382909	0.8691841422148716	0.5288737644960748	0.9526513493919851	0.6210611853950204	9432	3
cg17147820	11	61322255	-0.0022550853824403576	0.07779047807254638	0.976873187154169	0.036811872799281095	0.9817624183563981	9454	3
cg17147878	1	32801681	-0.3667186535845043	0.9651493738836292	0.7039747250613378	1.369485606239937	0.24190028332039257	5561	2
cg17147885	3	27395329	0.03150669312920666	0.12989382057589915	0.8083483706959129	0.36409311279505785	0.8335625318437508	9411	3
cg17147909	2	231277705	-0.19315643455726	0.23426849080523254	0.4096505120595698	9.903195070356587	0.007072101968144353	9459	3
cg17147917	8	119809044	-0.1337376708244714	0.10636128922299784	0.20861228051949068	1.6934490322244973	0.42881721800065714	9457	3
cg17147995	19	917813	0.30824827252318926	0.27488197752721455	0.2621244111782694	1.7850407420433758	0.40962205109626465	9436	3
cg17148134	2	209874962	-0.18038733326704476	0.22067200374756302	0.413673890815846	0.4667177991344331	0.4945010222695271	5520	2
cg17148317	3	126257316	0.23575186388679462	0.24846107651674781	0.3426977850297908	6.762482505583257	0.03400521945411476	9457	3
cg17148395	15	65654217	-0.03853644830290311	0.05848311724002558	0.5099388770607953	2.6674258163448616	0.2634971022611877	9454	3
cg17148457	12	114049984	0.03683402798626542	0.08011669586884299	0.6456922974213998	0.16440683791988597	0.9210845735721757	9452	3
cg17148467	2	242641476	0.9029192894477152	0.5200898300982506	0.0825490996531474	0.30219268208219635	0.8597648640269822	9442	3
cg17148503	6	136227579	0.3233020759206374	0.1451946102525799	0.025968603001466736	0.34840155806203743	0.8401282005975346	9425	3
cg17148556	1	229643984	0.7427950682059127	0.8294797123184262	0.37052245160379116	4.395726637579405	0.11104016249982361	9453	3
cg17148580	8	109498750	1.42073	0.533169	0.007705936592994968	0	NA	1085	1
cg17148755	7	101813989	-0.14885317185103059	0.25301528565216097	0.5563195952273896	0.4563969642873681	0.7959662590664072	9451	3
cg17148876	12	95730175	-0.009365422367071944	0.10132865600345656	0.9263594259545553	0.6325048627238459	0.7288754359241554	9304	3
cg17148947	21	37433056	0.037908586845824446	0.7242007273045703	0.9582534678035203	1.9348978875014722	0.38005133482130865	9456	3
cg17148976	2	131594925	-0.04262624253521998	0.12268309005729779	0.7282532578729133	1.3610968180330267	0.5063392352082835	9452	3
cg17148978	1	151584446	-1.1579558327885071	0.4997314567394253	0.020495225649963925	2.070461910272739	0.3551443490409101	9459	3
cg17148988	8	56989372	-0.02978922015033077	0.1409889125605596	0.8326627963627805	1.8962756351440024	0.38746187676443794	9435	3
cg17149019	3	62432102	0.11638410485812553	0.24168732365355666	0.6301269044803408	0.8145276576960077	0.6654685973258783	9458	3
cg17149103	1	147789480	-0.09647397068947185	0.12055321407710955	0.42355990610435423	3.7221319715881602	0.1555067739714848	9456	3
cg17149262	8	37186030	0.023028191237258612	0.11095402710713698	0.8355825799548463	5.244310475302962	0.07264612432137066	9423	3
cg17149350	10	80015831	-0.2171827252615962	0.22026082141870185	0.324120736336774	2.1985299039981223	0.33311584986914405	9455	3
cg17149361	19	39421866	0.6537198316579322	0.5139056479584057	0.20335110148962426	1.5477290582585645	0.4612271938260928	9458	3
cg17149431	1	45987130	-0.6038366463684856	0.7077001586490302	0.39352735129732946	0.4240289662418037	0.8089529813178238	9456	3
cg17149644	11	126225276	0.6390486520778693	0.6156436796636675	0.29926210535605946	0.2406674085974358	0.8866245169324024	9457	3
cg17149655	15	61521910	-0.05030068361433273	0.19844873239443542	0.7999054948337065	0.3039386817625205	0.8590146169685394	9455	3
cg17149859	6	34856158	-0.057177312387137164	0.28983970049264685	0.8436145410791198	8.417056470505086	0.014868234786821729	9417	3
cg17149882	1	27191573	-0.019412539294468175	0.8173636570718845	0.9810518742407073	8.186206216920217	0.016687370411411703	9390	3
cg17149920	10	101190611	0.5702317172244946	0.752291826328385	0.44845534925221764	0.8427376631178323	0.6561480486659006	9456	3
cg17150246	1	161068070	-0.32729911324758904	0.5054100601258432	0.5172493828973026	0.20432316885962643	0.9028836479418687	9455	3
cg17150265	1	242683142	-0.052370340022856836	0.07359880529326243	0.47673413523516905	2.9771650391081996	0.2256923433938199	9450	3
cg17150306	7	855575	0.12680847731432143	0.6981859843600308	0.8558765245054726	2.0290880430690175	0.3625677152167598	9415	3
cg17150363	6	30166574	0.3993058054813709	0.6094984569329394	0.5123786910931856	7.501908672127766	0.023495312729071106	9430	3
cg17150465	8	144897558	0.3892257783557068	0.5795046252944944	0.5018048946157652	0.32091550463784063	0.8517538074350433	9308	3
cg17150474	15	73343980	0.2975253725947532	0.9526768973653533	0.7548090482746839	0.10946722167633771	0.9467373149245156	9414	3
cg17150651	3	195886898	0.10800236748014934	0.30380015380181374	0.7222115616258835	2.9150134843376496	0.23281602206988442	9458	3
cg17150663	7	128551672	-0.07695109018488692	0.20441719174229675	0.706588786129531	1.6330302730640196	0.4419691761594477	9454	3
cg17150678	19	49617435	0.14172803698482264	0.6906025698037331	0.8373973282644028	3.068170838505311	0.21565283293408108	9459	3
cg17150772	7	129548794	0.10035861249859485	0.23365722683110707	0.6675505704538711	0.7207584991066134	0.6974117828031448	9455	3
cg17150789	3	43097994	0.1808262411289239	0.23580952110261444	0.4431815227016435	2.9126032964562327	0.23309675636900737	9455	3
cg17150809	6	99461062	-0.13388107507331937	0.10551762182441049	0.20451133506274352	2.0020048048560657	0.36751086268923405	9353	3
cg17150854	7	24725250	0.11315080180658242	0.19628248041376115	0.5642980915398726	1.0894824352905998	0.5799918555790787	9450	3
cg17150866	6	7141037	0.38232283396153605	0.32067918540880025	0.23317169824074477	1.4590763951423222	0.48213158822652935	9454	3
cg17150898	12	1702116	-0.24577280733292672	0.18434764534099446	0.18246524224906363	3.8912171944579548	0.14290022818537979	9454	3
cg17151054	12	54317898	-0.06281790983879851	0.12420754598214641	0.6130324825710965	2.194164784170161	0.33384368915728113	9434	3
cg17151058	1	172502035	-0.053196282541342184	1.4305437573058597	0.9703366553572967	0.08485229252773664	0.7708263471289037	5543	2
cg17151150	11	118977897	0.6593408983386694	0.6822765343905917	0.3338522344811929	0.07566399897497947	0.9628746907453183	9459	3
cg17151560	1	6544511	0.127956926365452	0.20952161636010408	0.5413916476783107	0.6848725816381445	0.7100383539065634	9456	3
cg17151604	10	75197928	0.3440473021579544	0.20020448715247485	0.08570919489591519	0.9387472284063634	0.6253938834648217	9458	3
cg17151621	3	186330067	-0.3135354372214123	0.2777939401464867	0.25904048606700325	0.009534384432131005	0.9952441528096148	9434	3
cg17151990	8	58907242	-0.2674368362938219	0.4899087580879609	0.5851407888774123	1.6830464657497892	0.43105342834882016	9447	3
cg17151991	19	1207421	0.26481334371000603	0.4537267191361427	0.5594621252631747	1.3708134939006644	0.5038852341047211	9454	3
cg17152101	1	32509371	0.18201531323295755	0.15889262775768842	0.25199217322056283	0.45869910414585224	0.7950505733511543	9435	3
cg17152135	6	33381867	0.17763447994909842	0.2732116172006049	0.515581275751043	0.4469454906075009	0.7997366881510845	9435	3
cg17152154	19	39343345	0.6114057939503981	0.5928380571621505	0.30239074384433523	6.742878572395224	0.034340176415856974	9451	3
cg17152214	22	38840050	0.11161621405073735	0.14226583286145747	0.4327110451560147	2.3198029951508934	0.31351706155237163	9459	3
cg17152266	19	48694091	-0.05120690309314322	0.08144670258415984	0.5295345348097524	1.714014636777023	0.42443036854203176	9441	3
cg17152316	19	6754337	0.035567547152935905	0.09280402951648904	0.7015311900957215	2.020520100402893	0.3641242766668035	9355	3
cg17152322	8	40997746	0.30116880606830587	0.20430119589364454	0.14044358285019568	0.9120393266894352	0.6338013743211137	9452	3
cg17152423	12	133065729	-1.1541309523931849	0.5460081334931016	0.03453564574949428	0.8830359112665329	0.643059543985352	9449	3
cg17152436	11	1318418	-0.28647222986725357	0.6973067221648007	0.6811996027313962	0.36250625295732336	0.5471176108182031	5514	2
cg17152484	7	124405757	-0.24512273462178336	0.32142501510924526	0.445694527057618	1.3178877198232073	0.5173974902635331	9417	3
cg17152524	6	170531229	0.12102371802572139	0.11148301394514556	0.27766490083677847	0.003347713862745672	0.9538605975910781	5559	2
cg17152658	8	132916406	0.7737538261724553	0.9589953111953164	0.41975984254187154	1.8348163029598545	0.3995532817900162	9407	3
cg17152693	4	186544755	0.07135670364380493	0.12262591203182219	0.5606302752566867	1.3520960895644645	0.5086230814080922	9359	3
cg17152740	12	75724141	-0.3757412005169521	0.4199022915137185	0.3708779287470767	1.371054236696549	0.5038245843850085	9439	3
cg17152757	3	172166258	0.04866016427135733	0.19232568416094672	0.8002611168064451	0.4887681932546176	0.7831867570916564	9459	3
cg17152850	2	178627834	-0.14450805848969836	0.8367591143396486	0.8628874697772797	0.2523297966250867	0.6154393526881139	5516	2
cg17152869	7	107302479	0.13178757244053874	0.3250151921577408	0.685123784361568	6.289793966020174	0.043071360900242765	9453	3
cg17152978	2	30734658	-0.017835864848529618	0.17259100206733682	0.9176917014459464	0.27917985251890703	0.8697148094881092	9456	3
cg17152981	6	110299835	-0.05671311893144147	0.19703552284116949	0.7734753785863189	3.688433473683715	0.15814914478857284	9448	3
cg17153045	3	156838228	0.144134582393308	0.11253940795384011	0.20028231666143093	1.332468238519713	0.5136392443124351	9458	3
cg17153055	11	65265971	-0.40865676224948255	0.6173744492529565	0.5080180639574977	1.2757996719940803	0.5284009882869563	9458	3
cg17153078	3	75413083	0.331100459804304	0.19270348607929158	0.08576266792809602	1.709709752417874	0.42534491426988247	9450	3
cg17153082	20	3145597	-0.007345689843476025	0.06190333846908993	0.9055416600816678	3.635901968695234	0.16235808459579668	9453	3
cg17153122	6	1311165	0.21698296353358404	0.41255195896965896	0.598920824205788	0.4726503403840042	0.7895239025488832	9447	3
cg17153133	6	134482010	-0.1694120199940211	0.1503016504030538	0.2596804311411798	0.3457375068248847	0.841248018531133	9453	3
cg17153138	6	130005350	-0.06069311746002488	0.33451287132945107	0.856024331168695	5.41231085990719	0.06679310449078399	9423	3
cg17153174	1	6261146	-0.3738953348642904	0.27183843331750684	0.16899749136172248	1.6680572507749014	0.4342961408507593	9458	3
cg17153363	7	100921869	0.4422534934838836	0.27303734934469515	0.10528500944299046	1.9683961700566859	0.3737388135491859	9403	3
cg17153382	8	59570327	-0.07565849226497075	0.14485243740739503	0.601451548808985	2.1797068702417848	0.3362657748478415	9458	3
cg17153568	2	175199315	-0.44751392284650376	0.3497244327546298	0.20067927104657607	2.7301265286957377	0.2553645200072072	9449	3
cg17153666	18	12274252	-0.2521143636521368	0.1849453922464712	0.17282493044622504	2.4591939299217604	0.29241040557412923	9452	3
cg17153727	6	50812112	0.16914851579635454	0.13089169076832366	0.1962607201607546	0.41853346822414417	0.8111788377173299	9458	3
cg17153775	1	3512117	-0.20619435251539353	0.2636808526664802	0.43422365437001104	0.07824907436714705	0.779684383812402	5561	2
cg17153794	11	63799985	0.16283942901206516	0.22334917624664383	0.4659526960859498	1.411778330062032	0.49366942545719883	9450	3
cg17153947	15	100804122	0.13785233752224185	0.0920639636454156	0.13430118976442734	5.383722530704668	0.06775471243857427	9456	3
cg17154057	2	42722051	0.09567312487470156	0.6673293464322728	0.8860002036997994	0.27322094811404474	0.8723099473175039	9459	3
cg17154092	18	77675457	-0.05641934198420691	0.260876074263227	0.8287782680328396	3.701345998815008	0.15713138139444766	9444	3
cg17154159	6	160401562	-0.15510828607630867	0.11798240591344543	0.18861981724973861	1.3640072638646412	0.5056029346207171	9449	3
cg17154187	17	18163844	-0.4443297668812443	0.5044751261298986	0.37843887563132433	6.316561512918245	0.042498743998747	9427	3
cg17154218	12	124912182	-0.12704578839126904	0.1555341186411126	0.41402244619956324	0.4811689530321457	0.7861682298897705	9459	3
cg17154259	5	32444035	-0.19683534103632136	0.6492976994275016	0.7617746787348174	0.09856391094810829	0.753559850788214	5558	2
cg17154313	10	71562511	-0.523944278914692	0.32608326723700015	0.10810249789765586	0.23607467791152975	0.8886628702515216	9450	3
cg17154315	8	106331166	-0.17461046356751675	0.2028549941964023	0.3893675274373498	1.4621531651297506	0.4813904544469143	9457	3
cg17154395	17	37752605	-0.0861709589347547	0.09944590130938219	0.386210043328278	0.2127307096876832	0.8990960989462415	9455	3
cg17154542	10	103815129	-0.266872222520725	0.24852147902844823	0.28289454757823246	0.22076474036807012	0.8954916605135955	9459	3
cg17154563	19	40477487	-0.2562617792447752	0.19112982510718873	0.17999404558501583	2.2206378611637154	0.32945387140302285	9405	3
cg17154586	17	37753185	-0.2823524208230566	0.24454326696387937	0.2482496347353295	0.31892443104555424	0.8526021819155378	9455	3
cg17154602	18	74960629	0.09645737059040514	0.06567273195104016	0.14189835634501932	1.2136976556486743	0.5450657617567447	9456	3
cg17154605	1	44821233	0.12054087876565624	0.20071270071519215	0.548130234639856	1.731764723164863	0.42068019677222324	9357	3
cg17154724	1	171810322	-0.09224595041840726	0.5521769625004951	0.8673238834237368	0.4214496657814501	0.8099969207300444	9339	3
cg17154729	8	117779285	-0.3359863884401071	0.17742046342403653	0.058260906393551144	3.954464734766316	0.13845189151432993	9311	3
cg17154935	19	51463560	-0.12097480904765726	0.14677689340477268	0.40982092049067476	0.9522930064252322	0.6211724718182543	9440	3
cg17154975	12	131513361	0.1279263396431247	0.09689209594123861	0.18673589043245384	0.26876546760483894	0.8742553934714129	9447	3
cg17155018	6	111953066	-0.031616392664379135	0.05196715420482896	0.5429276209393663	1.6116734385445879	0.44671399593409034	9451	3
cg17155167	1	155881046	-0.46599614321545324	0.8033709183480535	0.5618801935035215	0.03417101632251391	0.8533435199325028	5561	2
cg17155330	13	111290952	0.11788736988204983	0.2836378005640223	0.6776833746527675	10.90063625701061	0.0042949381311450435	9457	3
cg17155499	8	11644644	-0.07493111395720482	0.10433387847250304	0.4726427087936649	7.572282699238281	0.022682958810403095	9347	3
cg17155596	10	90640042	0.0587583394782055	0.5589159863261312	0.9162733618818361	1.6654285342583215	0.43486733686589946	9455	3
cg17155612	19	28284698	0.3216406941102006	0.4492077384281833	0.47398041638032584	0.23207708532467222	0.8904409026730307	9456	3
cg17155687	1	54584403	-0.02081680226444039	0.08507015096810928	0.8066874871659746	1.082247653772407	0.5820937120839614	9453	3
cg17155818	13	37028767	0.13452516725487026	0.14441985697957013	0.3516018925364075	0.2855221669390837	0.8669611755100016	9423	3
cg17155859	11	64026541	-0.1404977116109656	0.20143744021349322	0.4855051664668128	8.635649514875636	0.013328845503422566	9458	3
cg17155907	12	110337981	1.2087305172810345	1.232310214085572	0.3266590954322596	0.14464818464575355	0.9302293667559389	9409	3
cg17155978	17	80960169	-0.11505833356960761	0.23409554441435695	0.6230717239483179	1.7767898208999753	0.4113154212816461	9457	3
cg17156011	1	224357281	-0.009723143281365417	0.1683033117108262	0.9539305996850073	2.8902928674569894	0.2357115579063044	9414	3
cg17156053	15	74339856	-0.3372921344754245	0.23927104325479961	0.15863847679202076	4.420709183747537	0.10966175645281288	9456	3
cg17156100	8	145910685	-0.16952880210233762	0.17627912307107896	0.3361969889846375	0.09454080203014244	0.9538294462663177	9431	3
cg17156227	20	3209945	-0.28803821801505103	0.21773413791180016	0.18587210749732955	0.07075237043044047	0.965242238091645	9456	3
cg17156255	2	27632527	0.5129246142792622	1.0001232630062682	0.6080482779504542	1.0150025468530897	0.6019979292721176	9380	3
cg17156276	1	44126005	-0.056908974682262296	0.14286057842480562	0.6903698188081039	6.808052696668483	0.03323916770278008	9419	3
cg17156349	1	2100232	-0.0012401609644362586	0.17955785845454933	0.9944892558425656	0.9024175645445508	0.636857863664795	9452	3
cg17156402	1	16390468	0.161535251372202	0.25675213420667686	0.5292517613677699	0.22737424116063376	0.6334776611499031	5562	2
cg17156432	15	63261197	-0.003292593352069095	0.10912434128485846	0.9759291941336392	0.8907406374631017	0.6405870107338751	9458	3
cg17156491	2	43259508	0.16189663092012524	0.11498062093067873	0.15912098366363162	0.5359424941900375	0.7649297747398024	9334	3
cg17156534	20	39658922	0.03165939355059483	0.14111542610761738	0.8224841588513803	1.3127445309925128	0.5187297390275593	9457	3
cg17156558	9	131670239	-0.037655974576081434	0.2781083597487269	0.8922953322743409	0.23286960836630044	0.890088125107446	9457	3
cg17156633	1	46215776	-0.22058828353518717	0.22269547035843568	0.3219113177886176	1.2309503780102864	0.5403840497300656	9453	3
cg17156641	1	145416640	0.1682521672552104	0.2534278155452418	0.5067506780202283	4.19689298370521	0.12264681315593338	9449	3
cg17156694	7	17138805	0.11095866159357295	0.12549078213547638	0.3765894968984391	2.200986809751405	0.33270688399420095	9388	3
cg17156767	19	30364462	-0.18316165209386828	0.33169332966469073	0.5808101045719799	0.5710820473007157	0.7516075068623082	9453	3
cg17156803	10	102416598	-0.002739790491515859	0.18863835281680696	0.9884119022125883	0.8659397460747065	0.3520818164714971	5562	2
cg17156828	2	240020174	0.15678068782495658	0.1616407875235894	0.33208003201042124	2.757325931985457	0.2519151471094001	9445	3
cg17156855	1	168195023	0.10111194361051595	0.9519072524638388	0.9154075069118571	0.08638881783364125	0.9577251816521523	9454	3
cg17156862	1	18806982	0.08179487797466131	0.11784025929520739	0.4876091005442984	1.0714830920651837	0.5852351503934753	9457	3
cg17156983	10	18951159	0.17933647416649498	0.30033797860022277	0.5504302435860975	1.5279314023160477	0.21642317003951242	5559	2
cg17157064	1	1709597	-0.5855650973298093	0.7199128646123912	0.4159983344184116	1.4922971579468152	0.47418934312792443	9452	3
cg17157198	7	50367171	0.046620992409856274	0.20458131142966485	0.8197357192398917	0.6251543689987189	0.7315591617398226	9439	3
cg17157205	2	129698012	0.14834431697827674	0.25550228172469075	0.5615108843696133	6.6703772611866405	0.03560786884441433	9274	3
cg17157275	5	172097385	-0.09246660832578667	0.1061021533452434	0.3834885015317816	0.03564490468991548	0.9823354282278006	9458	3
cg17157436	1	154744758	-0.25753176263675837	0.2132426557931845	0.2271651912410652	8.551674571994639	0.01390040523049637	9459	3
cg17157462	13	37268404	0.2622763152881478	0.21363495177229802	0.21956543366529585	0.12561129486879002	0.9391259774966699	9454	3
cg17157498	19	1383493	-0.9879537251574393	0.5752303801077867	0.08588926756324153	0.7090134236193772	0.7015194091108987	9459	3
cg17157516	1	35332203	-0.30190134067353586	0.6919900136066822	0.6626336563129809	0.41180520874326193	0.8139123439268712	9459	3
cg17157630	2	74648928	-0.604425341789761	0.7447869109614844	0.4170548825051125	2.583499850914109	0.2747895009655775	9425	3
cg17157725	22	45667757	-0.08436555459322982	0.20017712738276472	0.6734232168188563	0.149288174963426	0.9280737406164279	9459	3
cg17157798	12	129595394	0.01806593171253267	0.1419918772189416	0.8987566607356716	1.9506054164193614	0.377078191620855	9457	3
cg17157872	5	110408788	-0.24987109861904497	0.3044330938872104	0.41177439258887233	0.09871782441226515	0.9518394415902913	9453	3
cg17157893	2	232320705	-0.12692049944756037	0.26638911039527946	0.6337554040159941	4.771375830516496	0.09202565194963079	9455	3
cg17158059	2	55746762	0.9935271640879737	0.6519721273330995	0.12753873688186662	4.480862192543247	0.10641262040584784	9459	3
cg17158083	10	99392763	0.6066343635567519	0.5125195569556871	0.23655891014225278	0.09174269620982523	0.9551648380529754	9457	3
cg17158101	7	107401952	-0.15555193046725313	0.12541167733848346	0.21485316973393995	0.5091400559690379	0.7752497620115122	9352	3
cg17158149	10	32213946	-0.32393441383573474	0.15298397604293026	0.03422250934567412	0.20508866885018479	0.9025381353565693	9433	3
cg17158414	2	27665306	0.009447636838085895	0.053171953222458546	0.858973640283925	0.018885717345582732	0.9906015851150176	9422	3
cg17158424	11	33095023	-0.03541067470759741	0.1651552411999743	0.8302285743020253	0.2749002028525066	0.8715778394032146	9435	3
cg17158564	10	5406890	-0.0178066858128491	0.07480323925009581	0.8118446501576873	1.2816121142552392	0.5268675674786433	9458	3
cg17158584	4	1212539	-0.21350711173020978	0.12853339234801198	0.09669290563906573	0.4527279863888894	0.7974277905444241	9439	3
cg17158750	20	61924382	-0.02743272079476665	0.1740981846677058	0.8747953286289007	0.34140612632301703	0.8430718754051524	9454	3
cg17158761	14	21077876	0.11157483161262001	0.431553069312586	0.7959882135892995	0.8679672464868293	0.6479228662735323	9458	3
cg17158829	1	26516478	-0.06306806315833777	0.21623913021132915	0.7705474496341336	0.10551512584422122	0.9486099628343725	9459	3
cg17158894	15	93116335	-0.051703866998360465	0.14218842205770005	0.7161348935357373	2.014450336011023	0.3652310295339735	9428	3
cg17158913	1	10764886	0.03380274210025399	0.10248110222020634	0.7415180939411046	3.1568451215134727	0.20630026780814636	9453	3
cg17158941	7	1073255	0.08570079863777241	0.1665554994232606	0.6068689122165449	0.07959486129207038	0.9609840853623215	9450	3
cg17159058	8	1704075	-0.08067760208999761	0.19875718545780957	0.6848084604985627	0.3081639955671447	0.8572017294877299	9424	3
cg17159098	11	120196353	-0.2972557692934728	0.3470838711183392	0.39175562829290556	2.339554748882485	0.31043604457099966	9416	3
cg17159201	1	159750490	-0.10349546412863399	0.5427486368063531	0.8487703120823521	1.5040695756759153	0.4714063642456694	9309	3
cg17159242	2	3623060	-0.6171506428454145	0.5160229665501753	0.23170625811616957	1.7851058947377203	0.4096087073234655	9457	3
cg17159473	7	126893890	-0.038806062864027546	0.5492522999857795	0.9436743044592348	0.37392746904138785	0.8294738171055039	9456	3
cg17159537	19	7554074	0.46935132282407704	0.8183819107680249	0.5662985094759843	1.1856535547779694	0.5527625375378679	9459	3
cg17159550	6	41903172	0.02378057557143537	0.21393576890694477	0.9114914144744587	8.366731353008898	0.015247104291177165	9450	3
cg17159680	19	17303689	1.025150042718369	1.1231622808753638	0.361381688673695	1.6922194741797159	0.42908092688376287	9421	3
cg17159698	8	142842030	0.017881712640956265	0.10810566062868539	0.8686216085434144	0.12821563851205608	0.9379038699814839	9430	3
cg17159699	8	53081140	-0.10398790792027628	0.09695315230546056	0.28346934433850096	1.7427229715554664	0.4183815407890332	9374	3
cg17159743	7	1315297	0.13031032149304422	0.1262855900086306	0.3021329853600473	0.5267196800036015	0.4679892484276307	5558	2
cg17159790	18	73168179	0.27774852025578106	0.3609406197711054	0.4415887954235081	2.869021670677649	0.23823187012905978	9445	3
cg17159837	22	38864121	-1.2652726826552076	1.2369937214555535	0.3063735532121324	0.8405359938578932	0.6568707568783891	9366	3
cg17159890	10	105233093	-0.02258113465519288	0.3452323560408774	0.9478487471087965	0.2997736698339916	0.860805384026118	9451	3
cg17160094	4	16069792	-0.3069010869806925	0.21811640666564858	0.15941202327514684	6.491871476000617	0.038932117046025214	9455	3
cg17160327	6	91885546	0.14352952661337168	0.14510686657543995	0.32259963684427584	2.4992930961981394	0.28660608042364555	9432	3
cg17160381	6	88648373	0.44677074243486903	0.25990293276425597	0.08561605265802649	0.685942110087294	0.7096587523045427	9449	3
cg17160382	6	121758980	-0.08267348719298387	0.2894706255915924	0.7751827132354261	2.232925991381432	0.3274358910163473	9414	3
cg17160391	6	144612199	0.19048890874210028	0.15875063913608825	0.23016835203557948	0.06292050910289754	0.9690294701993141	9456	3
cg17160439	11	64815744	0.012665710356573923	0.10500762619928604	0.9039943615589978	0.7769925616796609	0.6780757437474916	9457	3
cg17160502	6	168594169	-0.06445561825448395	0.15088278743527184	0.6692409429553741	0.8634717633465638	0.649380867425334	9443	3
cg17160525	6	163756931	0.186117638416216	0.27723013573383926	0.5019994574973845	1.6497029253178732	0.19899936936467702	5555	2
cg17160590	1	222886778	-0.3256965329704349	0.3301379531860504	0.32386487391697294	2.315951681459767	0.3141213694862668	9439	3
cg17160660	8	128746896	0.675657	0.667057	0.311111534343497	0	NA	1056	1
cg17160666	10	8545003	-0.32115851826776975	0.21004489906014545	0.1262646001782256	2.157500741203268	0.3400201594595297	9450	3
cg17160730	2	207629934	0.09947591932225779	0.5893521064662839	0.8659629223936867	0.3754352336641497	0.8288487271187817	9424	3
cg17160751	4	104641250	-0.0959395884160274	0.13000846011052397	0.4605455567129547	2.18245646197205	0.3358037956872791	9457	3
cg17160886	6	49518986	0.4245696531494706	0.5099413915078332	0.4050787112772029	2.805326515547516	0.24594108643351492	9445	3
cg17160984	10	131765778	0.03368622466052148	0.2541668459704519	0.8945604512230301	2.4951369160251424	0.2872022929552199	9402	3
cg17161026	1	212588397	0.5379788642433563	0.5552104621979503	0.3325632286188919	0.2304622497930728	0.891160150805029	9456	3
cg17161088	2	149836984	-0.17167695435408822	0.3313876749714142	0.6044200803254071	0.16251956727207728	0.9219541517299088	9382	3
cg17161130	10	113544977	0.0743660872423379	0.09696987651301574	0.44314165465062694	3.2326934968878627	0.19862299502607275	9441	3
cg17161250	2	106682209	-0.11688710753246191	0.1353393743888667	0.38777508529940286	2.732109367537909	0.25511147212163693	9456	3
cg17161421	6	32120077	-0.20686344309946708	0.21220083246945226	0.32963592983823564	1.0963423762021387	0.5780059084668216	9448	3
cg17161520	11	67174843	0.07499500735003269	0.17678289208136339	0.6714046796665867	4.959479790981157	0.0837650104158486	9452	3
cg17161537	17	79670933	-0.2757163617066314	0.6570900895838491	0.6747761759989424	3.883195341854674	0.14347454146329486	9457	3
cg17161617	1	38101652	0.004193577251951335	0.07066283437408186	0.9526762898204222	0.941165175140743	0.6246382557746224	9457	3
cg17161718	6	33160156	-0.1054330519177463	0.18095398816140615	0.560128154768633	2.056761638126388	0.35758548767764475	9441	3
cg17161743	1	33896920	0.45099632671646833	0.517138271349593	0.3831537836784219	3.6340201241695382	0.16251092282531648	9441	3
cg17161804	15	22833785	0.3150499130134966	0.20730476391974234	0.12857564151490136	0.49304959174333624	0.781511983025914	9433	3
cg17161883	8	25317027	0.07036844938737238	0.5909208787378232	0.9052098424256664	0.3735455395725794	0.829632232478076	9450	3
cg17161921	8	145665910	-0.14372451781839451	0.3884903405549663	0.7114149193511261	3.9853830983982523	0.1363279976794138	9437	3
cg17161924	4	109572011	-0.7619774148022521	0.45941769476626243	0.09720202837750677	0.1506058169377564	0.927462507527175	9456	3
cg17162024	8	53478454	-0.2552272453032079	0.28642289765786916	0.37288338874016824	2.0197422161746665	0.36426592747796754	9269	3
cg17162028	1	6340110	0.11369013043456477	0.22824020880231888	0.6184021893840351	1.752538071220844	0.416333342456965	9457	3
cg17162031	2	1886127	-0.3576474929091745	0.2279961503038695	0.11672815331349537	3.986260642383595	0.1362681938932878	9458	3
cg17162095	1	245778125	-0.12670076065463934	0.23202752436202587	0.5850252551027438	0.6191481266414695	0.7337594247264148	9451	3
cg17162132	11	62439285	0.0664189174698424	0.9274259434118393	0.9429071795782683	0.589039226974356	0.7448893363208806	9304	3
cg17162260	2	63276779	-0.061187124965356374	0.22982279795879398	0.7900573837275113	0.6023281388202881	0.7399563585835198	9456	3
cg17162271	19	14640371	1.0224726087066363	1.0930388080690239	0.34956140894474474	0.7036636530080052	0.7033984049988751	9447	3
cg17162355	11	44951492	-0.13545243030585916	0.14110626492223174	0.33708939970778445	0.056112012028710676	0.9723339087294208	9445	3
cg17162475	6	74162074	0.20747056709430495	0.45426808318737216	0.6478766682860164	0.21161973149976915	0.8995956757655168	9438	3
cg17162576	1	66999059	-0.3711271210154235	0.3889520809795434	0.33999666865331934	4.011631637170241	0.13455048212366663	9456	3
cg17162578	20	61609595	0.3392488020802468	0.2710044098268214	0.2106353776405421	0.9716345303630283	0.6151942144459777	9439	3
cg17162682	2	135960123	-0.09848757099644512	0.277750331268376	0.7228965502298579	2.4781504739543117	0.11543792829539289	5560	2
cg17162734	10	71337586	0.21111230045674198	0.23429928588424545	0.3675687046105461	1.772584763359473	0.41218113356211106	9447	3
cg17162797	13	114836512	0.023276181491773577	0.18164388203299345	0.8980367244591774	1.2305487660746801	0.5404925729678491	9453	3
cg17162808	20	33266296	-0.14840134419940346	0.15063354191815412	0.3245350388631742	2.2762955057697782	0.13136531388550685	5558	2
cg17162981	15	45248744	-0.054036863831009876	0.1894378837964688	0.7754537992756108	2.2949579753752167	0.3174360216122699	9456	3
cg17163138	19	9949219	-0.4314403672967032	0.2812963211988164	0.12508930030765003	0.43081159684732806	0.8062142133308429	9454	3
cg17163168	1	3600735	-0.005197104257341837	0.07893443903769398	0.9475045967559519	1.1066915104349897	0.5750227031543838	9456	3
cg17163404	1	19414438	-0.06349264635241571	0.11469367186213854	0.5798631923087842	0.5560828399476314	0.7572654549494234	9418	3
cg17163425	1	232764492	-0.1896640111615819	0.1871373272324038	0.3108205542332965	0.003330484541182413	0.9983361434760107	9449	3
cg17163527	1	3447348	-0.00787238832848319	0.15582203023801527	0.9597066856982305	0.48804563306259985	0.7834697579966703	9450	3
cg17163607	15	99309960	-0.12013182578496467	0.20143192264733586	0.5509152450990449	3.517519612982762	0.17225836511044532	9456	3
cg17163694	2	105321560	-0.2858800762637685	0.19351812584400074	0.13960112394868482	1.738047149351814	0.4193608239304577	9387	3
cg17163729	2	554372	0.2733352646751941	0.2174262833760445	0.20870296707285646	0.9197284305485451	0.3375462876370644	5562	2
cg17163737	1	47644999	-0.08773754737020792	0.5457753598867505	0.8722843061277561	1.4136837339284218	0.49319932960737556	9443	3
cg17163751	10	71812596	0.44448012243157276	0.5617484239011031	0.4288015654469482	1.601659891247253	0.4489562002181642	9451	3
cg17163760	7	29186267	0.023842361676184514	0.10708514653474245	0.8238089813453121	0.5411827188828668	0.7629281961183635	9410	3
cg17163767	22	36682850	-0.09146205698077291	0.1729410070707774	0.5969006624508493	1.134494759887443	0.5670842598012967	9457	3
cg17163839	11	4115579	-0.5264262738001001	0.4421224885802676	0.23377934857234903	1.4498101185938672	0.4843705532533077	9451	3
cg17164016	8	110990365	-0.08311796400740493	0.10657163412287253	0.43543456783446427	5.294997684127483	0.07082814407665272	9420	3
cg17164063	1	218330093	0.013817855692834835	0.17796882057100846	0.9381128296806065	0.03349255103788701	0.9833931639042583	9456	3
cg17164081	7	143039251	0.2429385360576893	0.15609693287330045	0.11962934196961911	3.0487059195943016	0.2177619120025653	9451	3
cg17164093	8	41393714	0.19039124216333914	0.2284783915894201	0.4046750665736008	0.21258990837773709	0.899159398128617	9458	3
cg17164340	13	53025003	0.014367244522557972	0.634514487945716	0.9819351278341258	5.617135795574868	0.06029127386238188	9453	3
cg17164345	11	77271314	0.0717262713140111	0.1556809626147732	0.644995179802702	0.0558137727936667	0.9724789136012612	9451	3
cg17164443	8	1789537	-0.5541794814690911	0.26757671749969475	0.038348983320255756	1.128294932924265	0.5688448994488416	9432	3
cg17164513	19	2064075	0.016010629125560182	0.18482842847087017	0.9309701675736564	1.8746317393060832	0.39167773979561293	9458	3
cg17164693	10	124913828	0.3332031638527242	0.5798427066443291	0.5655320511735895	1.3874480846262982	0.49971165229977416	9456	3
cg17164747	4	24914777	-0.4899833434224134	0.32592644311047614	0.13274736958376257	0.9397958919553403	0.6250660555329617	9453	3
cg17164781	15	85144209	-0.3120792619542411	0.592382179692203	0.598318027663783	2.121353923538826	0.346221352360168	9448	3
cg17164827	3	114036631	0.5376191740995971	0.18246121470132035	0.0032140833826484086	0.1626541746914561	0.921892102883416	9279	3
cg17164863	1	110951258	-0.015266088727549167	0.12280342300169303	0.9010672818209718	1.5523880737126015	0.4601540119921625	9457	3
cg17164905	1	27931310	-0.1604642715639313	0.15129949606783583	0.2888836643695647	2.66297786157521	0.2640837659791975	9428	3
cg17164954	6	157345266	0.0053272003297668725	0.16865256693714117	0.9748015445435279	0.34720532535756277	0.8406308453173159	9446	3
cg17165055	3	192584827	-0.08524842388621648	0.23293449670462535	0.7143830210869733	0.17057611336457373	0.9182477389040513	9448	3
cg17165156	15	74838596	-1.0238128794452024	0.3866336556584431	0.008096521421615873	3.4991601315796643	0.17384693239834123	9455	3
cg17165158	1	2182612	-1.806738004680146	1.1251174198240623	0.10831308412085	0.03857963745712849	0.9808950392905957	9380	3
cg17165241	11	400385	-0.010858588008260464	0.039181273945597776	0.7816747692872481	0.8221219415449145	0.3645604896360704	5470	2
cg17165266	12	53342635	0.7500937618497175	0.7886060112381237	0.3415210569310167	0.8407124526334757	0.6568128041302571	9458	3
cg17165284	19	10829165	0.36343156316203845	0.6989032297275016	0.6030616965615094	1.035771747995655	0.595778768869606	9450	3
cg17165303	1	982308	-1.0827190683765073	0.4847657843881451	0.025516712014173184	0.43178123858906403	0.5111162135401576	5557	2
cg17165311	17	1466280	-0.17242281416107585	0.5962489376404712	0.7724442181944967	1.9350876178161383	0.3800152829016987	9458	3
cg17165432	2	230222630	0.1137917313242671	0.2600492018210188	0.6616924403409273	2.1244054288035175	0.34569350700354984	9459	3
cg17165444	15	101405961	0.028031581845798667	0.1893954194506147	0.8823383522891252	2.0102792587966163	0.36599352778000827	9435	3
cg17165475	15	62531069	0.3250800977022869	0.255495109847674	0.2032475471401855	1.6493893855905686	0.43836880919207333	9443	3
cg17165580	1	156676581	0.4003419787662047	0.6150046804167498	0.515073849099005	2.986222211236317	0.22467258696291373	9457	3
cg17165585	4	82781063	-0.2477901872956399	0.21327558175539285	0.24530410994208018	0.1646093069592116	0.9209913327374765	9457	3
cg17165695	2	39187882	-0.05467090366510473	0.13225528071434714	0.6793325694384414	2.626844104184875	0.2688982961514395	9458	3
cg17165759	1	229577027	-0.024401942683172726	0.10551921454271158	0.8171159918733752	1.3476899976552548	0.5097448366154477	9445	3
cg17165760	10	27389408	-0.77943039228097	0.5275316855803609	0.13954047682142887	0.00453281002585712	0.9977361613437454	9456	3
cg17165766	8	117767944	-0.04709813419667409	0.5505394539199097	0.9318248921020529	2.1583485689740645	0.3398760507396212	9454	3
cg17165836	2	100175805	0.03168187249994992	0.18709060846091832	0.8655294298097276	6.304450631887617	0.04275687336976813	9397	3
cg17165841	2	207507001	0.0756687878367068	0.1924895877843553	0.6942412850644943	0.5093268997723194	0.775177340087448	9459	3
cg17165848	2	175462452	-0.1757047640870392	0.3179809179134225	0.5805620932578092	0.6792594107988476	0.7120339362742969	9433	3
cg17165905	19	40502897	-0.03841240301804262	0.9265156163329663	0.9669299848063924	0.20382430841173516	0.9031088825013572	9455	3
cg17165932	2	28790177	0.02329726982530142	0.27664765767406013	0.9328872530249366	2.193752410314529	0.33391253045876357	9444	3
cg17165990	19	19656778	-0.3778430643731434	0.3596465119250468	0.2934443354432313	1.1874312583947886	0.5522714318491795	9459	3
cg17166262	6	27521041	0.013567563394231446	0.08954499117974946	0.8795681221108326	0.03361202093799384	0.8545345345739238	5562	2
cg17166282	13	103249241	-0.580763037600718	1.2901761071990017	0.6526077276271599	4.271897979604293	0.11813243069382402	9388	3
cg17166288	11	67979344	0.020353249160155594	0.11192511444846612	0.8557027785871187	2.1612544355885612	0.33938259207323984	9423	3
cg17166338	5	1295969	-0.06569031987794943	0.08103484207856848	0.4175707695280471	2.4496890849346302	0.29380337072064394	9456	3
cg17166802	3	112709596	0.3545841870151369	0.23491304827559645	0.1311896004239744	2.4723102776730954	0.2904990018011926	9265	3
cg17166812	1	161169574	-0.4401150085360404	0.25786423770930245	0.0878647647246256	0.09919724870970625	0.9516113014575838	9458	3
cg17166950	6	31940240	0.42380347925276846	0.8628751074238837	0.6233184171132217	0.9859964609246328	0.6107923498850079	9450	3
cg17167021	2	210298155	-0.2636056441802534	0.14648894927962403	0.07194094020209293	2.8343855164706704	0.24239351989873625	9438	3
cg17167053	6	34664215	-0.44433823347433343	0.4279339088800155	0.2991146869409632	0.8041140322017697	0.6689426041040131	9439	3
cg17167076	2	192109990	1.577285027554184	0.6819397758005625	0.020725999283166922	0.037379923570097534	0.9814836125029894	9432	3
cg17167159	15	81620559	0.2340819852206868	0.11667082865638241	0.04481940493894742	0.8566467392197412	0.6516006728714231	9365	3
cg17167253	2	119603383	0.17025616222723086	0.21026281792655047	0.41809523338947785	1.7038304209125053	0.42659712578733394	9458	3
cg17167289	3	42846087	1.5139341022444157	0.9092430926615045	0.0959030242281096	0.4785656024449054	0.7871922319657629	9322	3
cg17167303	17	77375711	-0.1386911742823359	0.0790852651143088	0.07948334578393218	0.4091093044215795	0.815010198591155	9455	3
cg17167425	10	105480849	-0.01295284687929908	0.24574743362412985	0.957964593510878	1.2499137689090416	0.5352845071049742	9421	3
cg17167468	10	113943149	0.17360743956942104	0.45522627240084007	0.7029323104535743	5.131436235480716	0.07686396424166575	9447	3
cg17167536	8	10906938	-0.19102284619587467	0.09103961871978666	0.03588406943177336	6.130068986674703	0.04665223264551927	9450	3
cg17167581	4	91156040	-0.08348793355954992	0.16867398448198298	0.6206239276156407	2.007791341674254	0.36644909185489644	9449	3
cg17167832	1	169599754	-0.4051267931062764	0.17213062711668164	0.01859256283387604	0.13756426199415867	0.710714573644704	5487	2
cg17167852	1	55505189	-0.024528784840298152	0.17588592562526514	0.8890878589346836	1.9257840444541463	0.3817871509141486	9435	3
cg17167920	1	154127537	0.02037960940367513	0.06486376416137211	0.7533759956230032	2.169043226838567	0.338063472245892	9434	3
cg17167924	1	8938131	0.48699702762099595	0.5437720612850492	0.37047157486554677	3.7570657734678026	0.1528141370247536	9456	3
cg17167972	17	29158999	0.5272998304882146	0.5845802128464525	0.36704916330860865	6.448536533788688	0.03978488284362377	9456	3
cg17168093	2	85531486	0.018802586385345193	0.11493994964762996	0.8700569311115692	0.26626775654019136	0.875347894202012	9268	3
cg17168103	7	99213802	-0.12473173629448692	0.18068129885690865	0.489979673591446	2.9717376590502287	0.22630563421994404	9458	3
cg17168157	8	101118843	0.07742178138913221	0.06753178912383129	0.25160923862502643	0.5299078902113378	0.767241284378467	9458	3
cg17168235	10	114022018	0.10939943601100778	0.12582672275931658	0.3846036873149804	1.1656134236604752	0.5583290964708792	9447	3
cg17168238	11	26171259	0.01688825385518429	0.4525101616489292	0.9702288464133422	1.4790106744118583	0.4773499844060095	9441	3
cg17168242	1	149982704	1.1288202040983977	0.6632687407877161	0.08877322984476735	3.980374274574951	0.13666984702780818	9452	3
cg17168328	15	57210864	-0.7222254755258132	0.5916195984187373	0.2221769447399514	0.7680879506167837	0.3808092107999944	5561	2
cg17168358	11	107640397	-0.001251859878087841	0.09764824340824389	0.9897713233322593	3.3489762077903014	0.18740408635452324	9277	3
cg17168428	7	35844045	-0.26838014225516965	0.19991123280358616	0.1794350451587554	1.7356729742963437	0.4198589375278916	9448	3
cg17168456	1	50717667	0.3510343241873347	0.37436770748230513	0.34841271298090365	10.873739953973233	0.004353087232492633	9446	3
cg17168535	8	21777572	-0.16699785787663132	0.2656867919181778	0.5296426558916396	3.812970110669501	0.14860179678751273	9392	3
cg17168630	19	44174930	0.14519442432959576	0.16069047051849905	0.3662256472152633	4.201668979903189	0.12235428221994335	9458	3
cg17168636	1	27115653	-0.6883452570937802	0.6539693309192761	0.292540385465867	1.3171191455087732	0.5175963576828679	9422	3
cg17168820	19	51014340	-0.053672604918246054	0.44472548672078566	0.9039389204184425	2.7961599302189217	0.24707089355137213	9442	3
cg17168830	11	3400651	-0.18975049640376218	0.29968338582176185	0.5266227061578912	6.45599796388817	0.039636733306133064	9452	3
cg17168836	1	68256161	0.04793938517897238	0.17218742244905375	0.7806945909380975	4.180287047579912	0.12366938504481302	9448	3
cg17168838	19	54663528	0.4104875792348381	0.4511269947397833	0.36286691782003944	1.8743187692625187	0.3917390362911229	9447	3
cg17168875	11	119023062	0.1631164403048553	0.20227789510299318	0.42001354153585874	3.0855097831098353	0.21379131750949973	9456	3
cg17169015	21	34007131	0.07911018953322163	0.169991607802716	0.641661480681547	2.1341457227148437	0.34401402181221735	9450	3
cg17169043	6	170863845	0.5847993065723376	0.5582363613088881	0.29483045575808986	0.06547555427742748	0.798042019805563	5558	2
cg17169123	12	56123529	-0.7607115554768535	0.6293723889742986	0.22678474793110917	0.95386191760775	0.6206853806752641	9451	3
cg17169196	6	31540026	-0.08995644462908557	0.15419170249958153	0.5596196694321696	0.2004122629410037	0.9046509217904478	9427	3
cg17169289	19	53696217	0.17619158402233562	0.31216746696916553	0.5724726413792804	0.721809462232692	0.6970454020410339	9452	3
cg17169333	8	96281960	-0.11645012637592644	0.5478905824164721	0.8316836935256249	0.5975064329534092	0.7417424366619267	9455	3
cg17169397	7	32111453	-0.027501692208182035	0.11639886045905437	0.8132222749495486	0.6197596582221426	0.7335351004930822	9449	3
cg17169489	1	46598354	-0.31188700772635874	0.6373183962165088	0.6245769899341438	2.1719205878329486	0.3375774566159929	9435	3
cg17169566	4	150999923	0.32846363983375826	0.7801447782112965	0.6737338457514005	1.5141595039529703	0.46903412500577374	9423	3
cg17169613	2	121010068	0.7873467731244579	0.7016656045338856	0.2618151989781646	0.6970244482305925	0.7057372879572222	9456	3
cg17169699	2	139537544	0.024293088060858767	0.23368330242421104	0.9172032247658208	2.8640492089702443	0.09057922105278757	5530	2
cg17169797	12	56321844	1.2399474177904533	0.6455353043913079	0.05475630030187639	1.9228799490411934	0.3823419267540126	9385	3
cg17169931	15	41913347	0.09716895943761535	0.24243306157092084	0.6885619473840159	0.7313983330921509	0.6937114614371649	9443	3
cg17169982	17	80787973	0.08171286981758565	0.1173742809706776	0.4863201501803911	1.1405278796225138	0.5653761937186982	9360	3
cg17169998	22	50524124	0.8279638434492563	0.6986307139134342	0.23596852659667325	1.1616016290861764	0.5594501712954029	9454	3
cg17170111	1	173837794	0.1749806212796355	0.3476208678707904	0.6147067783443427	0.5590708386588181	0.7561349455481522	9390	3
cg17170133	1	184411563	-0.09902694096287912	0.16099716513027007	0.5384985890130263	0.5337620708924118	0.7657641648390068	9441	3
cg17170190	1	44445979	-0.3221234406397224	0.24671802275468196	0.19167704987971498	0.004448610381741375	0.9977781667428024	9453	3
cg17170262	1	184715203	6.348146589901683e-5	0.15397990952795096	0.9996710552678048	0.8959036465361837	0.6389354651130537	9339	3
cg17170429	7	64330819	0.021621220617944636	0.14478111069009425	0.8812874816261096	1.575328503894865	0.4549061013684007	9459	3
cg17170442	2	234322970	0.16515166710737206	0.27005406645186664	0.5408352758706215	0.3581853474412421	0.8360284179428079	9456	3
cg17170446	11	16759907	-0.2438426362830361	0.31936884123655485	0.4451568138755011	0.28998757179045437	0.8650276684666031	9433	3
cg17170463	4	157311747	0.16286175554340213	0.12254757206995939	0.18385865189455453	4.094578431496662	0.12908434955942089	9426	3
cg17170504	16	58283121	0.5071756059148981	0.2139785445930956	0.017777642907577048	6.852111657631445	0.03251493265647465	9458	3
cg17170568	7	156433406	0.08717438332009804	0.3622587502099257	0.8098332090051021	0.05281743962746114	0.9739369409235842	9424	3
cg17170583	1	156721123	-0.6336619106928204	0.6839502346959605	0.3541998540415009	3.560013714120589	0.16863699091061635	9451	3
cg17170741	17	17942558	0.1466764533461574	0.43648404688293024	0.736840090967497	0.18461422092996846	0.9118250755175328	9456	3
cg17170743	4	719037	-0.3845803485714245	0.27577777063833503	0.16315764509765282	0.5699824863735882	0.752020839596569	9246	3
cg17170819	17	72352688	-0.2429775681015052	0.18420689273498891	0.18715336592751308	1.6208982149753426	0.44465832199112176	9457	3
cg17170839	4	176733409	0.017549735192868083	0.041904211898913454	0.6753579225592312	0.05973084617505161	0.9705761419003747	9387	3
cg17170868	2	74287435	-0.04291384978205378	0.11933336975584134	0.7191364434235679	2.290117481703005	0.3182052255955227	9339	3
cg17170872	1	91487911	-1.1623288556201334	0.5254019253328235	0.026948285654303482	1.0577678989141222	0.5892622492847481	9456	3
cg17170948	1	59281383	0.19914582541301956	0.3578186634144099	0.5778313935473811	2.2636031131947965	0.32245181763267017	9450	3
cg17171215	2	237078223	-0.11690970159435168	0.2529460871677401	0.6439435158819777	0.8365830953773659	0.6581703124165075	9432	3
cg17171260	13	113539207	-0.38170927928241843	0.22652050508841734	0.09196964060276638	1.2902788879465803	0.5245893861777802	9454	3
cg17171325	3	10052813	0.15126881564547331	0.268884956871291	0.5737221385082445	0.977141007098458	0.6135027676777143	9456	3
cg17171407	8	119960777	0.03807211909769787	0.103566905256712	0.7131648561454333	8.52446524349865	0.014090807821486641	9457	3
cg17171448	3	113415262	0.23304921920936053	0.48484419422305114	0.6307522870685611	0.5147565686618025	0.7730757160153104	9395	3
cg17171485	6	138725799	1.073905132812682	0.6671804624272891	0.10748145585621506	3.200326505916079	0.20186356048115392	9452	3
cg17171539	1	59398690	-0.12084172578309252	0.23528278415870862	0.6075302296551759	1.007453272978144	0.6042745468916286	9452	3
cg17171722	19	34116309	-0.03755032342236238	0.08619093846771515	0.663080239131547	4.091266828919616	0.12929826464331146	9455	3
cg17171786	15	100026370	0.3223885662116768	0.17491938864197906	0.06531888379187234	2.505314311586656	0.28574451951440044	9451	3
cg17171801	17	15164106	-1.056682037956175	0.6086537765747877	0.08254667243001505	1.4797854759150195	0.47716509447884436	9444	3
cg17171916	16	3333486	-0.06510758342558222	1.1896706711651455	0.9563556395326814	0.5981462417012059	0.4392861942125821	5546	2
cg17171920	15	37349117	0.4323418113282264	0.23948762078604083	0.07103113939202423	1.715721108896199	0.4240683836980293	9451	3
cg17171962	17	1958164	0.6806494013157176	0.9900926373101597	0.49179269737526093	2.275631338832912	0.32051837581895576	9404	3
cg17172066	1	24528471	0.08577322506768373	0.14382208536064556	0.5509185664284757	4.006526021380348	0.13489440245119202	9382	3
cg17172243	19	4524019	-0.2110672829170529	0.12808178606563975	0.09937109803805794	0.10565826379549523	0.9485420742204416	9456	3
cg17172331	17	76081215	-0.12566255515185373	0.1102665927258275	0.25444260536716645	1.8578981211865244	0.3949685803773396	9458	3
cg17172373	20	32886979	-0.38646685688209403	0.2331523043559089	0.09740377644308969	0.15512346321633222	0.6936864998315213	5556	2
cg17172569	1	224711904	0.4182627547048765	0.22136260617332468	0.0588260055524555	4.969458194952797	0.08334813067291219	9455	3
cg17172595	12	54813531	0.56892059312925	0.2917495245992371	0.0511724341178295	0.44267404313411546	0.8014465300040609	9455	3
cg17172661	10	98443500	0.14224200402056839	0.17238128479823747	0.4092812103532428	0.31588966433477284	0.5740883404167124	5518	2
cg17172683	2	133343618	0.01812019500367815	0.0572039845803682	0.75142225745910185	2.1882062336429264	0.33483978448660445	9456	3
cg17172761	17	62120439	0.6906337814931951	0.6551470969681075	0.2918069325686966	0.5350748243603259	0.46448107723202353	5562	2
cg17172773	1	150980817	0.1351999848689762	0.38248803473994014	0.7237323152813402	0.023383778970471083	0.8784632909555143	5560	2
cg17172851	1	18957328	0.3388166246041543	0.16191632885698817	0.036390110632860455	0.20559562014378407	0.9023093929104931	9166	3
cg17172949	20	35419347	-0.07257527148197644	0.15414275501865887	0.6377610359117315	0.08466432038300167	0.9585513350929288	9454	3
cg17172984	15	73857186	-0.6039737660599559	0.26175447305125377	0.02103221314763711	0.8934527450158986	0.6397189290146296	9453	3
cg17173086	11	11993157	-0.0947078101023944	0.18093022261743869	0.6006615790831699	0.6515593132927001	0.7219642499309351	9449	3
cg17173166	3	129692887	-0.12718559305972288	0.25317850466090525	0.615417534540725	0.7245946788491167	0.6960753664195537	9459	3
cg17173187	15	85201210	0.0031897492866529006	0.0956758162206315	0.9734041430978405	0.9368880792008597	0.625975504023575	9437	3
cg17173369	6	169224099	-0.012190493679484807	0.07406539803564309	0.8692659607143338	0.4651234484906583	0.7925008313213434	9419	3
cg17173397	1	20539594	0.14689039746067187	0.5441638171425172	0.7872080864997816	0.3786492426012229	0.5383270267735781	5556	2
cg17173423	11	59823993	0.09495059233998733	0.16558247976887897	0.566351003084921	2.26947130134305	0.3215071002878929	9455	3
cg17173451	7	138310864	-0.5208980622153597	0.3415448882120803	0.12722835015667197	2.771137310148003	0.250181492358558	9388	3
cg17173498	1	2985494	-0.4889374945195973	0.3943829042806304	0.2150666679119425	0.019946856133728725	0.9900761416366755	9450	3
cg17173639	6	162384350	0.403137	0.527893	0.4450628471162172	0	NA	1088	1
cg17173726	6	33876708	0.11797735332704276	0.20426805301177312	0.5635602384891133	0.6172953926158072	0.7344394701900454	9446	3
cg17173732	18	60986891	0.06586948177154185	0.868462077246828	0.939541520711882	3.2149681474418914	0.20039114973994918	9457	3
cg17173767	8	74005267	0.28778215195706736	0.18147769801364924	0.1127911647829305	1.8802456942459318	0.3905798508002397	9431	3
cg17173816	15	70169112	0.1292799304893433	0.4468110548236897	0.7723218560766614	1.3657405153678208	0.5051649559067231	9415	3
cg17173891	6	87967392	0.29206640637519565	0.14870673282695293	0.04952511428845794	0.34191910337731524	0.8428556648704949	9433	3
cg17173896	4	24975754	-0.3159048453924179	0.17668851222970922	0.07378898817216406	0.6640115582336059	0.7174831764233813	9449	3
cg17173975	12	32292997	-0.09543688144749767	0.15071714231596353	0.5265909720979747	0.6948022854660995	0.7065218552969985	9450	3
cg17174023	22	50987453	-0.0011037113452565292	0.11528858646860263	0.9923615960846511	0.16021282452802876	0.923018120712569	9454	3
cg17174180	15	83654701	0.14869498105657833	0.37718401873351454	0.6934156906436841	1.7381418735250276	0.41934096259713605	9387	3
cg17174189	3	14564374	-0.12860886638269312	0.141489765500618	0.3633700124897206	2.606320763983383	0.27167184805621714	9454	3
cg17174230	11	65337779	-2.469668475640344	1.1915299568466806	0.038201432156537214	2.5812421880429284	0.2750998671350247	9422	3
cg17174275	15	26109429	-0.3440089112811525	0.22185214395777986	0.1209921928767764	4.962156320141418	0.08365298564546522	9455	3
cg17174307	2	19427767	-0.0713589265599894	0.14680120906470245	0.6269017781734048	1.422255486985465	0.49109006143691586	9440	3
cg17174372	11	126522485	-0.016621942709228007	0.17413856108196407	0.9239555008635008	0.6015963653865327	0.7402271483223579	9449	3
cg17174375	10	20104333	0.3033360539852037	0.2714754432390678	0.26384003283602514	0.3513329254705048	0.8388977403375032	9303	3
cg17174400	8	97712676	0.09932227035064325	0.23835889332218893	0.6769036257079899	1.128981201058538	0.568649742869274	9447	3
cg17174493	11	18344237	-0.44712023038884774	0.7457233058466055	0.5487866704876722	3.2297055684202154	0.19891995244330446	9420	3
cg17174566	2	148635022	0.0437089953883012	0.13140249779770605	0.7394102480767153	0.1201094638651844	0.9417129904018208	9339	3
cg17174660	3	130720949	0.10841678377784675	0.17940659850090707	0.5456391069652877	1.570061526500203	0.45610567027700555	9428	3
cg17174764	11	62457345	-0.2636541584066879	0.2413875071781991	0.2747256816526026	0.6997640553362847	0.7047712283198206	9446	3
cg17174775	7	121784596	-0.48825140393448946	0.4473460130282004	0.27507924935975486	0.3594256360855914	0.8355101203924961	9418	3
cg17174778	11	45832911	-0.38100914544547326	0.25239876772558334	0.1311576954029225	0.4552070415054609	0.7964399691646893	9454	3
cg17174814	15	67228986	-0.02008059273321765	0.04554398244470657	0.659281405705	2.6804236145246545	0.2617902136391987	9453	3
cg17174836	3	101540493	-0.0058147441843397416	0.22710927128647537	0.97957376312058	1.084858029210784	0.5813344661065776	9450	3
cg17174893	22	27157079	0.08576661803190169	0.1857874256465489	0.644340621035113	0.18055088388379564	0.9136794849567991	9455	3
cg17174980	12	14109514	0.04447143535850436	0.09366228292639135	0.6349250927563628	0.42766652033356	0.8074830133813937	9452	3
cg17175136	7	98608857	0.01816177341883159	0.21028567400135134	0.9311745633462778	3.4574187481396046	0.177513365542623	9456	3
cg17175208	1	6241179	-0.05042037976264156	0.5224460507882617	0.9231168829211573	0.44082427368340943	0.8021881185469433	9455	3
cg17175324	11	64009423	3.941747612757545	1.0336454242014705	1.370443019102588e-4	0.5867952916310144	0.44366104208536356	5559	2
cg17175364	17	1308675	0.270651413261314	0.19618363343633724	0.16771537663135033	0.6410552391493759	0.7257660076833777	9456	3
cg17175376	5	145562478	-0.08670161403118704	0.5447675352165249	0.8735480047914213	1.2855818070180725	0.5258228534352727	9453	3
cg17175392	8	99983622	-0.19546453705203418	0.2303021400309366	0.39603106135859245	1.17991311760801	0.554351365897782	9440	3
cg17175419	1	12587916	0.12418876895476272	0.23486786472862084	0.596971840381042	0.847978722215613	0.654430844291023	9457	3
cg17175521	1	79627622	0.14979819512660403	0.19397978632199722	0.4399745995410708	0.14164214640201378	0.9316285705335068	9456	3
cg17175624	1	145438920	-0.086985050430996	0.35686062303939203	0.8074238528678306	1.4565772580283591	0.482734421261668	9456	3
cg17175626	12	132445368	0.1877308387780429	0.2304752081403854	0.41533675334667497	0.15857351995866864	0.9237749847643131	9451	3
cg17175984	15	90292730	0.2166077925478685	0.31483567017837366	0.49145107827942497	0.39491852439919795	0.8208135780863465	9457	3
cg17176002	15	28362261	0.012721818780885437	0.4212405583798727	0.9759068784717865	2.4546250027396455	0.2930791700925622	9437	3
cg17176005	6	30859697	-0.23808731377118517	0.2271586692470833	0.29458784647664804	6.983261141455454	0.030451178867118685	9430	3
cg17176016	6	108441207	-0.08867644729418844	0.20658757562944244	0.6677457712353807	0.6697493477858485	0.7154277425081766	9458	3
cg17176029	1	230775731	-0.11702490823898526	0.17471174431768932	0.5029744120914651	1.2394853855185128	0.5380828724029608	9457	3
cg17176108	17	40610851	-0.2445142933100972	0.4623626238903184	0.5969187828020331	0.026236853417108782	0.9869672448167086	9323	3
cg17176195	11	71639533	0.1188290353252339	0.5520632113123662	0.8295760406578723	1.3453378152089723	0.510344695719203	9449	3
cg17176209	7	4014070	0.24704413029663733	0.25475190662663044	0.33217411770127936	0.4294510647763218	0.8067628400624205	9304	3
cg17176228	8	145159019	-1.2625383712102236	0.8854840305244324	0.15392111142311746	0.7177873075878203	0.6984486247635481	9345	3
cg17176395	8	61429827	0.15172173073308415	0.4642978373873566	0.7438367580837517	0.23679803117155382	0.8883415197753739	9456	3
cg17176423	15	85278581	0.5991575451783301	0.7088465841360032	0.3979673573274822	7.00923184619226	0.030058315832310112	9453	3
cg17176470	6	108444807	-0.03627184412133825	0.08735651285639214	0.6779836003155634	1.713915108032323	0.42445149057848675	9457	3
cg17176517	3	125239027	-0.29223825334560105	0.49582987691015246	0.5555982193944062	0.5404258734857077	0.7632169600991373	9445	3
cg17176558	8	923949	-0.005100252827037177	0.15819589588890232	0.9742805709385126	1.7357591705869004	0.41984084277633343	9394	3
cg17176573	11	120110887	0.032762167304449016	0.14046638775037193	0.8155762240213221	0.002521256084965222	0.9987401662152586	9436	3
cg17176619	13	99218657	-0.018828910474898382	0.12154023774765961	0.8768850554058861	3.865841625280238	0.14472486632871578	9449	3
cg17176676	22	23441402	0.13748136819380502	0.10655533551463384	0.19696925697412943	0.1913086991997845	0.9087780812946024	9459	3
cg17176732	8	107669856	-0.15130003939624853	0.50117642186691	0.762736087402921	0.89255706705275	0.640005484248806	9452	3
cg17176911	3	150261107	0.11825614176855626	0.2357063811684161	0.6158718477675602	1.1389377606267213	0.285876895961306	5562	2
cg17177006	3	5232410	-0.4019988658097345	0.1820331569633474	0.027217610120559163	1.8275626001736884	0.4010050332186656	9421	3
cg17177017	17	74668252	-0.555156898905757	0.4920708872257304	0.25923329824723707	0.18013217694606234	0.9138707869505764	9420	3
cg17177213	7	126987682	0.1308018921277103	0.09954684149131757	0.1888551885019766	2.08988601669943	0.35171186344641175	9431	3
cg17177318	3	135913615	2.615874082075631	1.284787493615333	0.041746701939933115	0.6602969849610691	0.4164551160042395	5548	2
cg17177336	7	139026384	0.5294995586122656	0.655174057494222	0.4189861006473043	0.3643277309785037	0.833464753115525	9453	3
cg17177454	6	31940406	1.7254970357906307	0.850307349862717	0.042431534669165744	0.03604320828025639	0.9821398138429339	9332	3
cg17177455	2	176969218	-0.09850313635955726	0.2111357634695616	0.6408295067077582	5.086227939561947	0.07862119418455898	9456	3
cg17177528	7	123668729	0.12114808323468441	0.15193420732957066	0.425235014123878	1.1603467797115383	0.5598012942842956	9400	3
cg17177599	2	128213844	0.012011008786007112	0.1487514195554392	0.9356443456074715	1.1506953558054591	0.562509262764233	9450	3
cg17177602	1	1196457	0.34271318230318326	0.09898302608320228	5.354943386089659e-4	0.39627882781822643	0.8202554901417678	9453	3
cg17177632	2	131512961	0.008688763606342133	0.15207643267332963	0.9544383022221821	0.25631176368682984	0.8797162366672566	9434	3
cg17177660	4	177714456	0.039181403081525616	0.13118581813005242	0.765191065340593	0.32487160893179423	0.8500706592138302	9455	3
cg17177699	19	10120594	0.008522051058390047	0.12680314651653574	0.9464169628171683	3.670191382888345	0.15959822885237973	9458	3
cg17177755	1	15930204	0.8199343732376921	0.46605398284744526	0.07852452637311248	2.0445230424801926	0.3597803684895633	9458	3
cg17177816	10	96304193	-0.3010215620411034	0.22834061725756316	0.18740305586041944	1.6532012132528848	0.43753411169890477	9457	3
cg17177829	19	50432927	0.987324245308997	0.6359145221623825	0.12051746326495845	2.209154382250226	0.33135095075146986	9456	3
cg17177931	6	31870344	0.22906540327117847	0.46611235474869855	0.6231165720407732	0.12329726771403784	0.9402131878407795	9430	3
cg17177995	1	70035846	-0.10457327456205023	0.13276710559738267	0.4309047037587333	0.3461692360886228	0.5562896844098292	5556	2
cg17178126	1	31331750	-0.09255888890403134	0.20651001452598158	0.6540050174742364	0.40221889217871293	0.8178229191352713	9451	3
cg17178175	2	178109973	0.13313525557652572	0.1302429975744607	0.30668311369168494	0.5870215542333368	0.7456411869587338	9459	3
cg17178218	1	7352249	0.020336461677628023	0.16930355769197586	0.904389407300467	0.3842077485547907	0.8252211447894093	9414	3
cg17178220	1	172114068	0.0036131917293237698	0.14983173752447024	0.980760881838778	1.3564649039880536	0.5075132540796967	9459	3
cg17178266	7	156467910	0.07849021706820156	0.14803212344748423	0.5959564809247468	2.3033408603637575	0.3161082912785606	9453	3
cg17178268	15	90048444	-0.05012222192091208	0.1839796853500733	0.7852887493143872	1.4175653799201564	0.492243045296395	9454	3
cg17178280	15	41952458	0.03067882605729066	0.35269998859816365	0.9306851985679492	2.2105947666361843	0.3311124002950015	9436	3
cg17178291	15	102156803	-0.025272413806850115	0.10385972266246914	0.8077480693366647	0.07295774396753263	0.964178464859382	9416	3
cg17178336	2	219925246	0.058725777753989065	0.31575830177117786	0.8524578406540768	2.2404317471416686	0.3262093670406835	9426	3
cg17178468	17	43049442	-0.14887379156448008	0.14852005938922197	0.3161592707519607	0.3735318196049575	0.829637923761281	9458	3
cg17178489	15	22896140	-0.04682409415451949	0.17295974666056546	0.7866044741462472	1.733438368561587	0.4203283092890642	9459	3
cg17178646	20	44420658	-0.16135939597643767	0.45165240427161296	0.7208937611155373	0.9175842257727568	0.6320466255915147	9457	3
cg17178748	13	43594122	1.051838282669727	0.32622414009937106	0.0012628942960930983	1.4487202282756195	0.4846345805751968	9458	3
cg17178761	17	55682851	5.675650520322009e-4	0.17088509039851407	0.9973499703301772	1.5335756273960806	0.46450274382363343	9449	3
cg17178777	15	85949116	3.8311994681757374e-4	0.18667693243578148	0.9983624903627795	0.08312623838070018	0.9592887838991618	9449	3
cg17178888	5	159739851	0.14170894084688265	0.5702777748380673	0.8037544699049141	0.16068473665176208	0.9228003546843916	9441	3
cg17178900	1	205818956	-0.01836143700059552	0.018335005447323582	0.31661336575893856	1.8637754611737283	0.39380960182357594	9438	3
cg17178919	3	190231933	-0.9108686397322913	0.7888314383220499	0.24821071447228704	0.06175680108670608	0.9695934679467754	9455	3
cg17178922	3	167293354	0.3746923076310673	0.23999287234897781	0.11846139946198801	0.2036994824085351	0.9031652499964996	9459	3
cg17178966	12	12420075	0.02250203656442523	0.40476573659637916	0.9556662477917552	1.4655371371067152	0.48057663722082355	9431	3
cg17179057	10	14884691	-0.16824532650788027	0.26062163798638804	0.5185682718064819	2.1980810289926467	0.33319062194912663	9453	3
cg17179099	17	58603287	-1.0601691503878519	0.9076852627157476	0.24280998073943508	0.6497306427577573	0.7226246691827976	9458	3
cg17179557	10	134918842	0.2650184900014081	0.1692266781445844	0.11733545876229245	0.9805155849488396	0.6124684840652591	9459	3
cg17179568	22	46372742	0.18407801837419593	0.17634424762964612	0.29655197220015744	0.05276098433750612	0.9739644332578031	9458	3
cg17179570	7	1936390	0.2546064644396015	0.15944964733326716	0.11031411711245825	5.001498087371366	0.08202353639581089	9459	3
cg17179571	1	6138086	-0.0662984291147016	0.22579243801904195	0.7690440488134513	2.9613170771502144	0.22748782953419622	9417	3
cg17179660	6	151773299	0.31966419502864835	0.3620578572463295	0.3772853594300313	2.7999035172665194	0.2466088604031295	9414	3
cg17179826	1	204946032	-0.16681855401243795	0.23698826266552062	0.4814884397018882	0.8225878563672298	0.6627920896923284	9452	3
cg17179831	6	116645836	-0.27894576810140126	0.1156553318797444	0.015870885542185728	1.071719052691593	0.5851661082400209	9408	3
cg17179862	17	46681362	-6.981320607770522e-4	0.04963995351783179	0.9887789896853258	0.12856196405129203	0.9377414740105963	9441	3
cg17179875	1	116961404	0.4500656567182694	0.6550866831255604	0.4920624262049858	0.1996675055458234	0.9049878572523785	9449	3
cg17179881	22	43507665	0.21445922494632869	0.15927380985867562	0.17814730995606962	2.6401015766379885	0.2671217349574452	9450	3
cg17179911	8	674434	-0.027235524779397776	0.035409598327770526	0.4418003759162489	0.7667253981321733	0.6815656512252045	9442	3
cg17179923	10	28956088	0.0041446167185162095	0.1415176383502865	0.9766357533152138	2.6923238347545	0.26023715804892905	9453	3
cg17179924	3	172721275	-0.046432887492715874	0.18745295526396508	0.8043632689079928	3.1127351877311997	0.2109007587419132	9456	3
cg17180011	17	78869278	-0.08191530901878173	0.17224842043326413	0.6343843609427502	0.5900411443938366	0.7445162709730275	9456	3
cg17180012	10	97666929	0.17613224246425277	0.21450366591204945	0.41158059458002083	0.3451507328107522	0.5568711030908499	5440	2
cg17180088	12	108629501	-0.042461805865928084	0.2031422344744434	0.834428721313872	5.227591944772435	0.07325593779033444	9456	3
cg17180218	13	113474153	0.1366138806069536	0.17579547909373955	0.43708898907133625	0.06109333746579874	0.9699151662991397	9455	3
cg17180237	1	119545275	0.17015768506783321	0.11678475058102443	0.14511093569807224	1.9914571867419102	0.3694541646029797	9444	3
cg17180284	13	31783983	-0.07348350658279093	0.16259054526521066	0.6513018586633659	8.332506684811161	0.015510263042340084	9452	3
cg17180386	15	51386452	-0.7041148492067687	0.4197912461501468	0.09348430187238198	2.4442630680887962	0.2946015439758989	9459	3
cg17180443	19	36049448	-0.0016631749780776257	0.1069496333688393	0.9875925881129203	3.06233306511653	0.2162832186834595	9456	3
cg17180607	11	62495933	-0.25254467132001823	0.4763696406982571	0.5960118548602578	1.623091110528708	0.44417104454854245	9401	3
cg17180631	1	201708788	0.023557073374395887	0.7835094545418809	0.9760143370233909	0.77664894396472	0.3781679751911972	5556	2
cg17180678	15	89915003	0.06727105987110941	0.20168110592251115	0.7387179299048883	0.6613231527193156	0.7184482677812497	9457	3
cg17180705	1	210857111	-0.08281024261520685	0.43077967352152896	0.8475593819422047	0.01956195845301558	0.8887673891138456	5549	2
cg17180742	17	19280940	-0.4516627418276424	0.3719438870195565	0.22462160940606257	2.978484303610782	0.22554351853548235	9454	3
cg17180873	2	227441521	-0.13427493483322522	0.13057136262292685	0.303778470141373	4.934686026032981	0.08480989870232122	9457	3
cg17180977	1	228135059	0.45346942060866124	0.46327894085248617	0.3276660161181604	2.3931452820599306	0.3022282836513957	9458	3
cg17181019	17	1658686	0.2965021569059077	0.25811068566481987	0.2506630663060962	0.8502358625492838	0.6536926897718309	9456	3
cg17181022	10	94823302	0.09077780769630862	0.11458613426112389	0.428230473414337	0.006902625692689218	0.9965546360879913	9455	3
cg17181043	1	64961535	-0.038003492385839895	0.10625070500262307	0.7205846318524702	3.8927523191170823	0.1427905854375431	9352	3
cg17181167	2	19563171	0.26302772508790445	0.3288129145215592	0.42375063198104324	0.4026230100200593	0.817657687412763	9435	3
cg17181255	12	6419412	0.201516919217684	0.33317588019942745	0.545287666770653	5.541226488421061	0.0626235894107185	9431	3
cg17181325	17	1613831	0.18697592803360297	0.31763840341872296	0.5561001371792555	3.8214359992035782	0.14797410309717482	9455	3
cg17181336	13	33688038	0.5007971216713691	0.21412117721224175	0.019343244789105988	1.8122260113921425	0.4040918781572017	9434	3
cg17181362	20	57090749	0.1326511244666489	0.08000843402207569	0.09732467948766912	0.17289053331251403	0.9171857480537305	9458	3
cg17181543	1	77746571	-0.12114513132357087	0.10276066823297973	0.23843575176623144	0.1433778592209851	0.9308204014453951	9459	3
cg17181598	1	118165662	-0.5989849773206786	1.006588478195341	0.5518004184253391	2.8732811644251743	0.09006108728255643	5559	2
cg17181653	6	144417537	0.06567599421323728	0.08315285312781703	0.42963143782398167	0.5855165576474695	0.7462024918430582	9459	3
cg17181805	8	30408975	0.03915555543025195	0.1976212512509208	0.8429399609475765	0.2570969091938703	0.8793709518210576	9445	3
cg17181958	19	42364661	-0.44458660558626784	0.6910224646187194	0.5199807755265162	2.273601411300092	0.320843855503983	9457	3
cg17181966	2	242952828	-0.07479378476321791	0.10149270866861622	0.4611603474161609	1.7231276825132122	0.18929094089596607	5526	2
cg17182036	10	119101310	0.06483722120763234	0.1512722854207718	0.6682051088136065	0.011984403498611011	0.9128270976728615	5395	2
cg17182048	12	66348387	-0.16331861260894795	0.1353953973777026	0.22772704751543876	1.9581880729501675	0.3756512710860065	9450	3
cg17182054	17	54588075	-0.3169536097712273	0.21207057057097323	0.1350275660335828	2.4161954172583506	0.29876507742874225	9454	3
cg17182156	1	36393165	0.09894361721537301	0.23321784984900729	0.6713805466778809	0.6970880715045267	0.705714837655916	9458	3
cg17182240	11	126768919	0.009640696685639036	0.12257239915152952	0.9373085667363636	0.4977784185837262	0.4804778955684795	5561	2
cg17182270	17	17349027	0.3917579941258135	0.27079861475221184	0.14798754722258542	5.316493506234615	0.070070965815267	9455	3
cg17182302	1	116961525	-0.38006779686447556	0.3903646781523866	0.33024405745411106	0.24379258878986357	0.8852401681097425	9427	3
cg17182503	8	22462457	0.4766020870350194	0.4963309747867947	0.336929135667451	2.5455126760470557	0.2800586207165722	9452	3
cg17182507	17	1957231	-0.04142880951092161	0.7149973795163757	0.9537943475933237	0.9290796442908273	0.6284242255730341	9444	3
cg17182512	3	27754137	0.45541322250643596	0.34131604891161277	0.18211014702682415	3.5046350955182186	0.17337168034923153	9441	3
cg17182596	12	132979749	-0.1534429227145414	0.08779330241789285	0.08050302831801706	3.160157346458967	0.20595889411613685	9451	3
cg17182808	17	62535496	0.2940763132525489	0.23570665277696962	0.21216406556448342	0.9221940950811596	0.630591477076471	9457	3
cg17182817	10	112624555	0.7360637553982433	0.48838775528271133	0.13177738158521973	0.965787717202836	0.6169953086431148	9456	3
cg17182837	8	41585554	0.00911348375024196	0.06816160413705737	0.8936365883013401	3.9057058123626005	0.1418687554476128	9439	3
cg17182870	22	19467413	-1.1429611320572335	0.6099531701983241	0.06095101580625132	1.9778055050952243	0.3719846263617145	9456	3
cg17182946	8	143406192	-1.37595138529796	0.8090580694003596	0.08900251031241319	0.29916891216161623	0.861065712713283	9439	3
cg17183009	3	120277827	-0.6946974292440292	0.4351285929046048	0.11036970496364368	3.728214428983243	0.15503456072601848	9451	3
cg17183023	8	141474349	0.6450377785169877	0.5438740603014521	0.23562001736394717	0.033827158509330074	0.9832286523163394	9446	3
cg17183174	13	76115526	0.0036478284064691514	0.11895254385603278	0.9755357073731656	1.036567368630071	0.5955418090642289	9455	3
cg17183213	15	75012181	0.06225671885994641	0.12133926277142672	0.6078955344955691	3.9101220209658076	0.14155584004051477	9378	3
cg17183215	1	2200984	0.12071033854941804	0.6422190687385532	0.8509094206449175	0.5939259582047026	0.4409049779992917	5527	2
cg17183362	6	31804159	0.19929270637497373	0.27911501995022386	0.4752170281708266	1.3421999346401885	0.5111460245253876	9455	3
cg17183414	1	17446073	0.12110585599695797	0.4698055723576453	0.7965777265092404	0.2890857050173662	0.8654178262835805	9457	3
cg17183432	10	102984681	-0.544989267503016	0.35981765614891564	0.12986708046773018	0.010740878291081966	0.9174564648017149	5548	2
cg17183531	3	48603978	0.2705602079050194	0.21639969764306324	0.2111972919778872	3.733688499481724	0.1546108058490203	9448	3
cg17183546	4	4387879	-0.3572898019386603	0.16452942050730635	0.029886896705553938	1.0661834010641384	0.5867879896068661	9458	3
cg17183723	8	99057617	-1.181318671431333	0.7407855834162319	0.11078299200325054	8.641681452674458	0.0132887066790676	9458	3
cg17183752	1	3508884	-0.4037065309864856	0.20938783096947727	0.05385109109177795	1.9645828998785886	0.3744520768355683	9453	3
cg17183770	3	170079338	-0.142326	0.320838	0.6573267048497277	0	NA	1080	1
cg17183836	8	143570814	0.2234101258165604	0.20580977792375002	0.27769249520560935	0.14785788839549985	0.9287376836979734	9448	3
cg17183905	12	110253842	-6.980540583394967e-4	0.25216256459816355	0.9977912429417327	2.1759726286615875	0.33689421016681537	9458	3
cg17183991	13	96743170	-0.4206282787892438	0.4718909736964384	0.3727320457988826	3.4415227812942932	0.17892986051181256	9457	3
cg17184161	17	80873120	-0.3364595543474574	0.33375757279349316	0.31340854997894424	0.4174925276137492	0.8116011421034796	9455	3
cg17184165	3	53855929	0.06886606885625006	0.14963512767373388	0.6453535664382948	2.4181625027511857	0.298471373662735	9458	3
cg17184171	22	30793027	-0.4308532226609004	0.9594857486275327	0.6533984847315651	1.9479593123204224	0.3775774158721006	9394	3
cg17184255	1	12304762	0.009763824054704752	0.12581374093609687	0.9381419571049865	1.0494500453216649	0.5917180510534299	9359	3
cg17184326	6	32134629	-1.0447312426135427	0.5586228563780609	0.06145734772105796	6.682871350547101	0.035386118260838616	9288	3
cg17184370	7	69304751	-0.03234236326858162	0.2439921063128393	0.8945453567219507	1.177786223681847	0.5549412027488421	9455	3
cg17184392	17	7307572	-1.0276895852695684	0.7626803400701494	0.1778286105805954	7.966988621539098	0.018620459851969792	9433	3
cg17184430	13	112631550	0.04667671412961549	0.18642336060069006	0.8022933575257155	0.4089212051453027	0.8150868536100434	9456	3
cg17184477	15	67360705	0.46608043531741633	0.20050462210811118	0.020096724877413118	2.3730567492101167	0.3052792417211874	9459	3
cg17184479	10	94790819	0.4243900090143803	0.12606421387542033	7.613989622196021e-4	0.34026387938049685	0.8435535110647785	9419	3
cg17184491	1	41483645	-0.027253090552866618	0.18208803443568478	0.8810250888148936	1.6376633967872627	0.44094651221143427	9452	3
cg17184516	3	190232443	-0.5993562421514192	0.780337331224594	0.44244365892529836	1.934743191037274	0.3800807322570692	9457	3
cg17184604	12	6976660	-1.4505618381182244	0.8577123746261553	0.09079890704389591	9.046304225965567	0.010854754274554356	9389	3
cg17184608	12	132627867	-0.030115706997300214	0.14447319820765897	0.8348761665102671	0.7569065053035017	0.6849199884999302	9450	3
cg17184704	10	11727286	0.10300440194597464	0.27829327588899355	0.7112864019068517	0.096544678822868	0.9528742465260788	9363	3
cg17184952	6	31763373	-0.6970244554972206	0.43364462574886015	0.10797469646528347	1.8721343512156075	0.392167130943264	9450	3
cg17185029	7	95773474	-0.2655259993256757	0.1915522439977025	0.1656917720529351	0.3687712153463014	0.8316150648408287	9425	3
cg17185060	3	193990712	0.5688244147585156	0.453913992012015	0.21014944254337276	0.1714294676640878	0.6788445068049018	5549	2
cg17185267	4	38140213	0.4438552520864358	0.20437988609152902	0.029877023214480575	2.32669938985959	0.31243785457881906	9452	3
cg17185401	1	110052093	0.8598937663715248	0.8718770042993865	0.32400759561310316	0.012042945969364664	0.9126152933755356	5562	2
cg17185404	3	70374240	0.09015683314146877	0.07357919373992346	0.22046094380025566	2.9615630162165147	0.22745985718190986	9450	3
cg17185639	17	45330862	0.24542994555765604	0.1035343476765129	0.0177632203904772	1.407077151021748	0.4948312045330245	9454	3
cg17185705	8	89123876	-0.142300984290069	0.19084621625370646	0.45588994195253485	0.5595414261863312	0.755957052640273	9449	3
cg17185710	3	151984822	-0.13032701753655704	0.13489764049683825	0.33398521676861925	0.01278503508652265	0.993627871128894	9455	3
cg17185810	17	80250787	-1.5298369795744902	0.6105993444260199	0.012228954206081102	2.2293039974408435	0.32802941369461436	9450	3
cg17185817	1	27719012	1.2853097630609718	1.1779726572734588	0.27521999486165205	0.9822028923309949	0.6119519906694232	9431	3
cg17185823	8	11324806	-0.20346724979306977	0.9973536345876437	0.8383479293385974	2.290169618035687	0.13019569417362511	5551	2
cg17185921	6	28946749	-0.22589154966490466	0.15475412728928392	0.14437796085402554	1.4319412521531447	0.4887175195392388	9451	3
cg17185953	1	53387522	-0.19931457182076337	0.3674084782259891	0.5874825944558046	0.2668336275034836	0.8751002622575418	9454	3
cg17186025	13	44360736	0.8105836807169962	0.3883724844029469	0.03687642740415398	2.0741372418032853	0.35449231172576823	9448	3
cg17186066	8	80740613	0.27524672789065135	0.2898377783987373	0.342286122246598	4.866371641689992	0.08775680929485771	9444	3
cg17186073	12	130184591	-0.22104786211699298	0.27432703353788046	0.42036839801748704	6.91191221081699	0.03155711799652652	9434	3
cg17186103	2	121442251	0.050597565905241386	0.12325993871260921	0.6814430052491236	0.23141549062432198	0.8907355068885829	9445	3
cg17186107	4	185940173	0.02466445220638625	0.12400230516462776	0.8423384858376246	1.4394204220316307	0.486893331841907	9457	3
cg17186163	10	45474317	0.2664715523618283	0.3380297887589093	0.43051662878761604	1.498686942683021	0.22087350780905896	5562	2
cg17186168	2	11810403	0.004580476938200334	0.13112137540414415	0.9721330817486409	1.8276778781010012	0.4009819203702366	9451	3
cg17186183	3	13397022	0.47260909591697203	0.2756236489693255	0.08640209042324624	1.5346211584638785	0.46425998125824064	9456	3
cg17186355	7	157206798	0.7107822880331025	0.3340261394296075	0.03334337310947542	1.2657133333834967	0.5310725348004163	9446	3
cg17186373	8	74884456	0.10538554714913405	0.9856446477750657	0.9148521072483276	0.45481944053028656	0.7965943345766102	9424	3
cg17186388	7	29923435	0.03251776877418318	0.12358154626166172	0.7924519003753796	2.50866672946015	0.28526595319778364	9440	3
cg17186428	11	67960413	0.06211275434524491	0.14666955979245846	0.6719394717410707	0.3222729916065779	0.8511758812419669	9436	3
cg17186444	15	29561501	0.28103362675240445	0.9253068254193726	0.7613416825458769	2.156326599740784	0.34021983394897	9456	3
cg17186727	3	149375807	0.39488955978289714	0.5924013701619298	0.5050332705573705	1.7506481164095367	0.41672695400652693	9458	3
cg17186750	8	38529336	-0.13372123420832133	0.18185001886854554	0.46213365401375445	1.997051173716489	0.36842224751615754	9453	3
cg17186760	6	31782374	0.5281146230999285	0.7117994822880869	0.45812188866580156	0.03929818769520048	0.9805426914072967	9421	3
cg17186803	11	118023038	0.0873772469811664	0.11798058186691739	0.45893175122913615	1.9734043143142124	0.37280411536698277	9457	3
cg17186844	3	113461489	-0.21775659779805237	0.1217398343028643	0.07366240681217866	2.1274893751298802	0.345160867656391	9382	3
cg17187048	2	122407283	-1.0997078280707475	0.680797736935073	0.10624089722784312	0.11015303209145438	0.9464127294232482	9453	3
cg17187143	7	1903058	-0.12953004087919948	0.2009737682151907	0.5192433639160252	0.9854587616087063	0.6109565832754172	9448	3
cg17187163	2	238395007	0.019432601620661436	0.12120714757035657	0.8726246395627046	2.880067522060114	0.23691975989196398	9443	3
cg17187167	8	74198146	0.08359451847445229	0.3187396385538225	0.7931164975923041	0.4803315930340298	0.7864974517180083	9450	3
cg17187183	4	55093834	-0.011818669570810035	0.1268002137272269	0.9257391005617572	1.5390341915912782	0.46323671326378746	9457	3
cg17187287	4	115519593	-0.09947412604084334	0.20013093533947512	0.619157158817127	2.0649746110299207	0.3561200786176675	9419	3
cg17187433	2	8118191	0.14540540415318015	0.14782483110434508	0.3252959200572508	4.078464954180263	0.130128549202165	9453	3
cg17187439	2	205199965	-0.2475706766818841	0.12371348915000768	0.045374983976001815	2.9065543264695095	0.2338028212136824	9422	3
cg17187521	12	125003379	0.10059727317184351	0.20587459528334162	0.6251010226108873	4.1985802540884904	0.12254338762105714	9455	3
cg17187559	10	38146577	0.08202477446531566	0.28208465608838984	0.7712190450961721	0.07752971529648862	0.7806734022275992	4781	2
cg17187595	2	1878990	-0.2417602892448728	0.4964878652780084	0.6263001545720804	0.4215511079846253	0.809955837835836	9382	3
cg17187673	4	5458721	0.1320257753779421	0.21739280112991594	0.5436422935017924	1.428124522069091	0.48965106145501336	9455	3
cg17187705	13	35735300	-0.05014968696017339	0.2155201447869157	0.8160010378612947	0.4734998846249059	0.7891886060240002	9449	3
cg17187755	2	242610931	-0.3892815673356808	0.2338012031214166	0.09591056781082452	0.5977430334888488	0.7416546935232112	9454	3
cg17187764	12	7818654	0.21075833321932544	0.11431769742130593	0.06523861589084269	0.38427597956957205	0.825192992431564	9453	3
cg17187922	18	23671079	0.6152787917604536	0.5536175496647313	0.26640534630167584	4.343071360850097	0.11400241114403359	9457	3
cg17187990	6	31646377	-0.08422853145908421	0.262430826485122	0.7482443614461451	3.4064249600297507	0.18209759852359175	9457	3
cg17188046	6	166582197	-0.45484089827536467	0.3676728261116413	0.2160571835243729	5.89237856659224	0.05253953825048894	9449	3
cg17188055	6	32940714	0.6273628148288944	0.5196456495915741	0.22732061489362232	3.2641171618937115	0.19552665210477546	9419	3
cg17188147	3	48699373	-0.46105686691420383	0.7784140249480508	0.5536477893351419	0.11657223912057338	0.7327823251772296	5553	2
cg17188169	6	74104388	-0.027079887315536795	0.04183958916371895	0.5174823243034566	1.8073263012509437	0.4050830583220317	9452	3
cg17188180	6	30684840	0.4478779715482564	0.9035837995960804	0.6201283578856862	0.4071479806439935	0.5234206387612834	5517	2
cg17188367	6	32145165	0.14166390370927726	0.23203415394612034	0.5415105150593703	0.5370560845653687	0.7645039840724228	9454	3
cg17188384	13	97874279	-0.06807197864842282	0.1413232314741538	0.6300362795972712	3.5266050141740544	0.1714776216172453	9456	3
cg17188567	12	81649347	0.019517849708894093	0.13071556495617953	0.8813047469000891	2.4868465963489887	0.2883952631833514	9439	3
cg17188574	3	10805960	0.0019069078297808204	0.08600516854160305	0.9823107414268186	2.181940386166646	0.33589045697490516	9455	3
cg17188901	7	150672175	-0.0520754789371433	0.4847055148442047	0.9144420202244069	2.507043859585822	0.2854975218973524	9444	3
cg17189058	2	70418126	-5.543979637719832	1.646833646612915	7.614296973210196e-4	1.7498135662784629	0.1859001713965864	5528	2
cg17189435	8	141467699	0.056581282979110206	0.4787581207143551	0.9059223087341003	1.6840262055181257	0.4308423199678454	9366	3
cg17189477	6	28105417	-0.16838681819216333	0.4285346482804101	0.6943665315858598	1.0320654923441963	0.5968838466931653	9457	3
cg17189494	1	11740665	0.03988562116303496	0.13791948460136724	0.7724321811112657	1.4758812168662891	0.478097492332363	9437	3
cg17189558	3	160879441	0.021259451206037335	0.21717370141703266	0.9220184795185954	1.2241271951296928	0.26855220644970046	5531	2
cg17189568	8	53477264	0.11871747016526484	0.08625408052783011	0.16870732143571496	0.9609597231173476	0.3269451946448319	5560	2
cg17189639	17	58216551	-0.02636393315385411	0.1196437515210982	0.8255957674399417	1.7677638653351395	0.4131758735717345	9455	3
cg17189748	3	10157320	-0.8716808082616211	0.7659392625721478	0.25509762553314896	0.7355045343392067	0.6922886630770241	9434	3
cg17189985	12	34358399	0.5546799217073227	0.4083150515888895	0.17431756736369994	0.7019397572591857	0.7040049591303958	9454	3
cg17190117	17	34071861	0.2036573985821257	0.18262167914757876	0.2647701172342786	1.9489082260076014	0.3773983141745281	9455	3
cg17190403	6	151774260	0.14040853327096	0.30237257098664494	0.6423926714081861	6.685065422443405	0.03534731970263859	9426	3
cg17190405	6	28831788	0.09815064635474083	0.7594592829300973	0.8971696958808035	0.2308317122739949	0.630907811011475	5532	2
cg17190420	6	170545114	-0.28229865366381046	0.2277471828616784	0.21515060521206789	4.205858325171391	0.12209825829008397	9450	3
cg17190608	12	111471489	-0.012789205328588696	0.48659827891186375	0.9790317080813299	4.1918054002488105	0.12295919825759788	9426	3
cg17190685	11	111385024	-0.058545063645975184	0.08809552739788183	0.5063297821779957	0.19234574381210215	0.9083069817364728	9322	3
cg17190703	15	78424095	0.5644268516834026	0.6792307001610909	0.4059851570125907	2.5894343165069467	0.27397534503863574	9309	3
cg17190781	6	40387783	-0.02307129201233846	0.06951061735517816	0.7399569692160078	9.900029764389775	0.007083303513164383	9444	3
cg17190864	8	22926862	-0.79128882180558	1.0201340283581926	0.4379430122851918	1.2617891052665584	0.5321155826417966	9369	3
cg17190891	7	101962112	0.03134827443060629	0.08664623970734604	0.7175043823926006	2.379098888031885	0.3043583636609089	9349	3
cg17190930	7	100450160	0.8874783800230208	0.7802664122268673	0.2553693064711972	2.2911079344021186	0.31804768099657926	9443	3
cg17191006	12	45042313	-0.08093818237370944	0.06252066410453776	0.19546415596963665	0.7073146351494841	0.7021155287871685	9451	3
cg17191109	10	126851326	0.0039440281231637	0.0841530711651371	0.9626189818236769	0.9482886819592973	0.6224174057454579	9448	3
cg17191178	3	157824217	-0.21090441210719063	0.34663750158728407	0.5429027841936176	0.39664146208153456	0.8201067772515765	9459	3
cg17191256	10	131665419	-0.03821432517357006	0.1788402044028413	0.8307976977106423	9.551978915745199	0.008429739087915123	9447	3
cg17191443	20	43929629	0.027665359461978324	0.1457300023818425	0.8494346404246311	0.22261618210739742	0.8946630687763526	9456	3
cg17191462	6	50690975	-0.02415445060009329	0.17956832992439054	0.8929961577284287	4.504224246927057	0.10517684331762284	9453	3
cg17191518	15	52468850	0.23685666609650216	0.21455959933321292	0.26962777513235126	5.140838139069356	0.07650347842812419	9454	3
cg17191558	8	144992837	-0.17289847119548912	0.17535503147197604	0.3241375618986635	5.9016116933626765	0.05229754515993894	9453	3
cg17191567	10	6178319	0.06437742582006839	0.056976073429294796	0.25851717720107986	1.8101287177362817	0.4045158500829793	9449	3
cg17191715	8	86290878	0.22748613609612045	0.23447669860047554	0.3319535204502166	0.4695393785566665	0.790752947540388	9453	3
cg17191872	17	34432841	0.07844592485973491	0.21649748117191286	0.7170971851064698	0.9246596181130848	0.6298145871296381	9457	3
cg17191919	3	27410627	-0.049613447310404714	0.3962938859357939	0.9003703056729639	5.134762776290744	0.07673622494667387	9452	3
cg17191933	13	98628505	1.605107676755403	1.0003630801353163	0.10859835512686629	0.059248701915879554	0.9708101489629852	9404	3
cg17192115	17	9862900	-0.08364135211080827	0.3231394390666267	0.7957588377383682	15.08962742137085	5.288457742434899e-4	9452	3
cg17192247	2	27194436	0.20860025410637317	0.14471805852235792	0.14946459976713825	1.5666660555450396	0.45688067474510125	9453	3
cg17192315	18	61375622	-0.04801541454100051	0.1680966237414363	0.7751525197156746	2.089947170277333	0.35170110939140453	9458	3
cg17192322	8	26307416	0.3115355119197123	0.5209482081849565	0.5498290672763617	2.389460952086477	0.3027855511452756	9450	3
cg17192377	18	44677553	-0.07975354871990228	0.0887302676066204	0.36874248376782737	2.1902476766959498	0.3344981806814841	9457	3
cg17192381	18	60792598	0.12700541417861283	0.21189478137468964	0.5489197621823904	0.8021792893729961	0.6695900331587799	9458	3
cg17192511	17	48298072	-0.3955671883022076	0.23528645157394504	0.0927210977433707	0.8896990506486131	0.6409207111127679	9445	3
cg17192533	4	160408494	-0.03642549046507205	0.2927519999628601	0.9009792590537681	3.8422910365530165	0.14643911732876438	9454	3
cg17192599	7	151504864	0.08976391390159513	0.10004207887372732	0.3695793517350975	1.622507746918352	0.44430062005711457	9420	3
cg17192681	2	10953115	-0.26682927576242144	0.29140121143560566	0.3598365322847686	2.7723882197579224	0.2500250640665633	9422	3
cg17192862	12	130921663	0.11715848491110084	0.1525360346403554	0.4424450816875598	1.2468960887916873	0.536092775432557	9456	3
cg17193040	6	168817299	-0.014996574628754823	0.16349873309131022	0.9269182186340736	0.30854515193953364	0.8570383811027352	9453	3
cg17193066	10	69835320	0.17060982086569426	0.3283085773447537	0.6032984782722856	1.9923747229411242	0.36928470969121885	9457	3
cg17193096	15	97322893	-0.02068139188434014	0.12473536306097781	0.8683126508844964	1.3542963460269957	0.5080638384730358	9451	3
cg17193163	11	66056724	0.42527385152958336	0.4318099632462506	0.32469114726498916	2.5739530008450178	0.27610432365590704	9428	3
cg17193369	10	119135132	-1.1492284541937217	1.187615766957604	0.33320571180815933	4.999620381780498	0.08210058058316363	9296	3
cg17193551	8	130925897	-0.04804843715655906	0.12296086290994249	0.695973138990932	0.1974944478658712	0.9059716870420437	9400	3
cg17193921	22	50683583	-0.13065953580291176	0.40395817288834834	0.7463558463942283	3.935037832380499	0.13980328995101748	9459	3
cg17193961	17	152350	-0.013136404788748527	0.05597243363610633	0.8144461000896025	0.3195039607991185	0.8523551635397039	9430	3
cg17194100	15	96949312	0.04508616531701168	0.14314674454468995	0.7527884886220902	0.5380128444670211	0.7641383481575341	9444	3
cg17194154	13	95359974	-1.0668692511073523	0.5020149308445644	0.03357206802249505	3.3078105091942236	0.19130136740558296	9361	3
cg17194182	7	100318154	0.34184871248765325	0.5178588732661654	0.5091771806166772	0.3879512863897077	0.8236779661879793	9455	3
cg17194240	8	48651122	-0.15629183515198342	0.9501227919754233	0.8693403338754655	0.3701106630618228	0.831058298851975	9348	3
cg17194243	13	37633605	-0.7405842772800754	0.9042404154120939	0.412779235149061	3.4420724246988366	0.17888069345935545	9383	3
cg17194270	22	39759992	-0.2476326071792939	0.12128351789388783	0.04117471238472254	3.144956914234246	0.20753018975129153	9458	3
cg17194350	17	2265510	0.0954016257683812	0.23318748086187321	0.6824517142103371	0.5604561358859648	0.7556113910670186	9457	3
cg17194668	15	85186517	0.3962805568809814	0.23391952829263618	0.09024832586930735	0.5080497971075357	0.7756724886828739	9459	3
cg17194728	17	63134229	-0.03718730404849493	0.21167082504573992	0.8605417352129467	5.942852977479268	0.05123017891040041	9452	3
cg17195103	4	150535862	-0.08190640751831536	0.12530893991500447	0.5133464824707856	1.7256799816166177	0.4219620107961896	9451	3
cg17195127	15	65579557	-0.25120112997750743	0.34041444792958575	0.46055860062943166	2.3491011043763743	0.30895780889859237	9453	3
cg17195230	6	145168602	-0.10395939153109969	0.19583357879663715	0.595518707547767	0.03057968912408863	0.8611813966050879	5554	2
cg17195329	17	27047427	0.27530562637040246	0.7795545592491239	0.7239702839152959	1.6492560520513442	0.4383980347986586	9452	3
cg17195635	22	29275887	0.01896410476539383	0.16763605536518164	0.9099301497901504	4.197526149000318	0.12260799144857411	9451	3
cg17195706	4	100488671	-0.09398491394633461	0.12390404979613083	0.4481338809256534	5.399278609188994	0.06722975783170324	9455	3
cg17195771	9	71789541	0.22958764566791492	0.5153004988512708	0.6559286323669095	0.46308384368686517	0.7933094378119717	9439	3
cg17195852	6	153324001	-0.09908671682587722	0.44625958662113324	0.8242840737996082	3.771655032951899	0.15170347035190704	9457	3
cg17195934	8	95003920	-0.3400227888705447	0.8321756350734756	0.6828369135915204	0.676309865312207	0.7130847992173811	9432	3
cg17196051	8	37005572	-0.03485914277512643	0.10619109098560446	0.7427089963596161	0.3061691911716146	0.8580571308953573	9451	3
cg17196193	6	159421383	-0.8593996679255707	0.617422896647521	0.1639483956735873	0.09534416086973108	0.7574900264704001	5562	2
cg17196268	18	30354310	-0.022768104582237395	0.05409026750517534	0.673807706137607	3.4035145409110092	0.18236278159137262	9425	3
cg17196448	17	41382201	-0.06903364588597016	0.2307761094183321	0.7648356059155148	1.3988471034735617	0.4968716420489868	9459	3
cg17196465	3	50676567	-0.10106985365372119	0.23136059668943607	0.6622202072109865	0.09149624512131492	0.9552825460121623	9369	3
cg17196713	15	62127170	-0.07297102858792862	0.08555807245959951	0.39372417002160714	0.5441034957897312	0.7618148377556778	9452	3
cg17196739	3	129120417	-0.5420185187045005	0.236627569454959	0.021986703745198156	1.8792385660570814	0.39077658231841583	9459	3
cg17196805	17	37796442	0.11917389459436532	0.2670720709268533	0.6554356461516481	6.070063862633939	0.04807312781280513	9459	3
cg17196933	11	121986961	-0.6640003892981285	0.23536519090563485	0.0047851897659546136	0.6813197359909058	0.7113008032339974	9456	3
cg17197034	7	100080977	0.991717413151681	0.8291127808812646	0.2316501886622538	4.686763300404926	0.09600244201299543	9383	3
cg17197065	4	80327523	-0.08296292962616578	0.14362175908549615	0.5635012865827207	0.3909416884505914	0.8224473223034565	9454	3
cg17197489	7	29235180	0.41912997882254677	0.21821199281431916	0.05476364105261527	0.03849397414235908	0.9809370535506127	9435	3
cg17197519	15	65541267	0.06343869999494624	0.18964693724189025	0.7379951320060409	1.480794454286006	0.47692443056026135	9453	3
cg17197538	12	25404353	-0.7548177973615248	0.4799037845231059	0.11575300964983869	0.5769909278042105	0.7493902044471217	9450	3
cg17197596	10	118186901	-0.1395999135117236	0.19765996935040903	0.48002462803336177	0.1751972118004703	0.67553359067953	5539	2
cg17197774	8	59467209	-0.43286	0.50119	0.3877722323254487	0	NA	1060	1
cg17197870	6	30027916	0.002807243619736159	0.09985035255586436	0.9775708222659816	0.054966289331433674	0.9728910808196427	9458	3
cg17198017	7	139305268	0.13324537444679266	0.2543466976164655	0.6003668563276384	0.6316404855374134	0.7291905156554659	9436	3
cg17198051	10	130279674	0.05911525958058148	0.06496576231812413	0.362851605591151	0.013401442701907143	0.9933216784228857	9457	3
cg17198230	11	43597492	0.021482108893797487	0.20524466496294766	0.9166409547327911	3.2795326537106537	0.19402537551374993	9332	3
cg17198308	12	6665108	0.0196025917992366	0.7869541940211757	0.9801271939721063	3.2227708072263046	0.19961088079028894	9457	3
cg17198320	10	695877	0.11036656813215993	0.0619155579095785	0.07466224174696998	0.03991566595173768	0.9802400062393032	9445	3
cg17198369	8	144883931	0.010876068096801443	0.7625992765351297	0.9886210846068479	1.6401383711433928	0.20030648411831395	5548	2
cg17198397	15	25327713	-0.09144087082800743	0.0701251144628155	0.19224466061899376	2.028465473965091	0.36268059451342655	9459	3
cg17198587	3	98620816	0.10012264162735256	0.38019671724501786	0.7922852112210159	7.068832311633265	0.029175786130758507	9448	3
cg17198658	11	68193846	0.12828748359390124	0.19791084943084344	0.516850141748189	1.7265342492798255	0.42178181503232	9444	3
cg17198711	16	1143887	0.11555481719994277	0.07082723372075356	0.10278430801518973	0.23673056268301912	0.8883714878106664	9455	3
cg17198722	10	120938213	1.4495292615845072	0.761567068688813	0.056994791088678616	0.1587360769164524	0.9236999047899475	9455	3
cg17198772	11	447651	0.2423700159940749	0.29606738770940333	0.4129968314141385	2.6573603021991925	0.2648265617835552	9451	3
cg17198776	8	146078361	-0.01303692402342694	0.5488442993831825	0.9810493024713781	0.9266683402302027	0.629182343437832	9428	3
cg17198994	3	192129276	-0.24772540916575206	0.1049400330314412	0.018243538835933715	1.5363992943225833	0.463847406028901	9455	3
cg17199007	6	146349527	-0.4672537580222284	0.44131947658626686	0.289706670115441	0.3043339609598952	0.8588448584404316	9456	3
cg17199010	7	5390781	-0.2905279425654083	0.2210696832711402	0.18878170140529574	1.3376511751673617	0.5123098877176437	9450	3
cg17199018	8	28206278	7.465106876284733e-4	0.08297385936839159	0.992821578732887	2.45178300228527	0.29349593169888777	9459	3
cg17199113	17	32486621	-0.04537158532069245	0.10830287142483756	0.6752655138839965	0.38746381639229244	0.823878749804007	9451	3
cg17199181	18	74799250	0.013031712947824965	0.04228382933870067	0.7579330901446708	1.1659880395855922	0.5582245267790559	9450	3
cg17199247	3	3842717	0.763044608717219	0.21968533886957733	5.13999904864321e-4	0.9603208266566616	0.6186841386637217	9446	3
cg17199320	1	231177008	0.1506864295701863	0.12464627653429645	0.22669650095660038	1.853295388626703	0.3958785944860951	9425	3
cg17199367	17	42247565	0.08448868106689048	0.14461138642063845	0.5590545520131573	2.322021727686299	0.313169449150323	9457	3
cg17199468	6	32821543	0.3807738581209719	0.3956298784881615	0.3358237581356123	2.7124087628184195	0.25763681453148407	9395	3
cg17199481	16	123676	-0.4273105907352972	0.24155463539776126	0.0768935701112213	1.7600867683496357	0.41476491705757335	9457	3
cg17199483	16	16042767	-0.08811874087013766	0.13564975472616386	0.5159474884943205	0.45239105369713795	0.7975621416068954	9456	3
cg17199658	8	101661478	-0.04786593208320071	0.20918963152059053	0.819011940294128	1.1481785978315968	0.5632175581590038	9454	3
cg17199681	17	3540328	-0.23505723761756886	0.40366525266275716	0.560359685506068	2.051036954230632	0.35861048586681604	9459	3
cg17199800	7	96632777	-0.21495303320535175	0.22229710514025586	0.33356262602030634	0.1754401431349568	0.9160172601129374	9448	3
cg17200049	13	112772853	-0.1475667275479292	0.14637776768248173	0.3133956361450604	0.8558480728931044	0.6518609305906519	9458	3
cg17200137	10	48416896	0.0051353618405764545	0.0922418223086839	0.9556024569791433	2.510836700150511	0.2849566116649462	9448	3
cg17200161	6	39197233	-0.23788033138958983	0.8275479577078819	0.7737662354437496	4.151110578440898	0.1254867267162882	9345	3
cg17200320	5	176931422	-0.3503682748161568	0.18222469623737966	0.054514391509458617	1.3440961318925966	0.5106616373414415	9459	3
cg17200337	4	2936724	-0.22305865375556805	0.45972493875863424	0.6275343069931623	3.722282684335718	0.1554950559864182	9457	3
cg17200441	12	52715348	-0.055472756873749564	0.08939338031342701	0.5348979939027165	0.0665947914722395	0.967250860529236	9459	3
cg17200447	3	169386229	-0.002706694161940365	0.49433842756484336	0.9956312951384024	0.34436221644466575	0.8418266976249102	9456	3
cg17200465	3	40428508	-0.06941461919429887	0.09310236458871912	0.4559253337030872	2.158298119747943	0.339884624089619	9453	3
cg17200564	11	8008592	-0.3778367920858198	0.2148723798108983	0.07867535887239546	1.1126904236451038	0.5733005315899471	9402	3
cg17200577	10	34466793	0.17007294940090698	0.1752203957363358	0.33173603912048133	0.0023507776152004185	0.9988253016912628	9452	3
cg17200690	6	33245619	0.0847607575494375	0.18839320807065682	0.6527723921925506	0.02330009757940385	0.8786792652372671	5559	2
cg17200737	14	92198536	0.16061412198434974	0.24252303602757969	0.5078024509508126	3.688797279447604	0.15812037961967165	9449	3
cg17200768	13	28503373	-0.3055519421974075	0.31992700437807653	0.3395434714593623	0.054870978020006705	0.9729374456868023	9444	3
cg17200810	3	171581058	-9.191565651316088e-4	0.1925326890309364	0.9961908907511232	5.530293348520801	0.06296686305260026	9425	3
cg17200850	5	175107097	0.23447798492323077	0.182448664699866	0.19873205251448622	0.555456743926052	0.7575025525032575	9459	3
cg17200919	7	121784564	-0.28124503530835077	0.43410113721734944	0.5170631774774384	0.33031354579045913	0.8477607877561903	9458	3
cg17200920	7	127808798	-0.04787254840815102	0.3494377492082481	0.8910317524699042	0.7379597237263561	0.691439334610029	9454	3
cg17200999	4	119902588	-0.3323144508041424	0.18353242258297167	0.07019380670316896	0.15195533007312523	0.926836907196642	9457	3
cg17201124	1	1976627	-0.1541965649262436	0.14897609261049025	0.30064913394008214	0.035802676140485254	0.8499235663349002	5544	2
cg17201227	6	132811784	0.12399429729171048	0.12317901405433099	0.3141180512204803	1.8277911949471666	0.400959202010543	9453	3
cg17201273	7	69627800	0.17381642374890677	0.13557873098186926	0.1998310274645923	4.5972051659442235	0.10039904507528188	9422	3
cg17201307	6	10414497	0.44076493083174945	0.33751313903646957	0.1915799938884227	0.20240149062304033	0.9037515907800193	9456	3
cg17201438	17	74438067	-0.06493381277437027	0.051499507775901655	0.20735828851185364	0.5784205927793211	0.7488547074012724	9455	3
cg17201542	3	122818413	-0.29994430649121034	0.19600524408091638	0.1259456673913811	1.7598515377105146	0.41481370263474493	9455	3
cg17201651	10	111683631	0.10033722979420419	0.05400889266136434	0.06319871261997466	0.2274841793491144	0.8924881081002297	9394	3
cg17201900	20	34330562	-0.6662349521390816	0.6181426791386093	0.2811224616838409	0.3118544382524754	0.8556214609824763	9451	3
cg17201947	3	42700007	-0.22247714098110294	0.19934025502131342	0.26439332636991947	0.40965755448644675	0.8147868145130152	9458	3
cg17202013	12	45272881	-0.10507822041184166	0.09643048054365695	0.27585479460601825	0.8708982506562367	0.646974029393312	9446	3
cg17202053	8	131065129	0.20929803058528856	0.15349379359376206	0.1727060200287363	0.8944791412466202	0.6393907106936141	9445	3
cg17202086	11	77122839	-0.25341051192102176	0.46919138301043356	0.5891277091953531	0.10640144870182948	0.7442788295370454	5544	2
cg17202114	3	142644837	-0.08182896756730673	0.163727402509851	0.6172244620433773	0.7013413143810446	0.7042156440265267	9451	3
cg17202313	3	181444989	0.06265834791714056	0.39447887512313207	0.8737962847851493	0.2776907060043225	0.8703626170168779	9457	3
cg17202331	20	11897453	0.027847016574276167	0.1586871921276469	0.8606995728251258	0.1444163814520446	0.9303371880731977	9452	3
cg17202382	8	86132994	0.26354685431752917	0.41806213009114873	0.528432148072898	0.4860881072147335	0.7842369645432345	9404	3
cg17202519	11	84634581	0.13158273953828176	0.13946759201379888	0.3454433007277686	0.381681981880428	0.5367044399787546	5475	2
cg17202717	7	1708823	-0.1702514758868619	0.1586963002545988	0.2833549648353467	2.47406088469814	0.2902448382558812	9452	3
cg17202724	17	61916730	0.05019731050186288	0.319170471759298	0.8750286788067705	1.3921681679073465	0.4985337025440736	9459	3
cg17202781	3	5019217	-0.9166443830172806	0.4681706217234879	0.05023845832061319	0.2964923577519958	0.8622188287508035	9401	3
cg17202839	17	64685036	-0.2834172697408079	0.19110120623522528	0.13805469622330954	4.682056887424039	0.09622862160190315	9452	3
cg17202854	11	124709925	-0.46179065627671895	0.3755519453046638	0.218834974560079	1.7901561993105244	0.408575687774387	9457	3
cg17202879	8	19095161	-0.06304357703686034	0.6713513659692456	0.9251842350259749	0.9011044986565717	0.637276119117148	9345	3
cg17202909	5	179743586	-0.03940821177759986	0.23432848752710198	0.8664455461917695	2.219539014037373	0.3296349308575603	9449	3
cg17202948	17	72772736	0.1407719587875243	0.11030500519754595	0.2018825501862126	0.30547426477004225	0.8583553259754241	9428	3
cg17203063	12	75601711	0.09942243553610428	0.11512729240723935	0.3878147962993833	4.1669458411871005	0.12449709202319784	9433	3
cg17203290	8	99105576	0.2150935022846268	0.21084057488987895	0.3076472288955332	3.011592310237682	0.22184060397259495	9457	3
cg17203313	17	42907937	0.12584545897830374	0.7005563675918827	0.8574379870831897	0.024339800894913697	0.9879038532959075	9373	3
cg17203352	17	48912487	0.06777708532190131	0.12885534213476002	0.5988926535307468	0.620920119502347	0.7331096044070564	9456	3
cg17203447	13	112999748	-0.13532406853870754	0.09091283229330427	0.13661816133785046	1.067345198799746	0.5864472241127898	9458	3
cg17203533	8	135648811	0.10395158431746652	0.1823305646626801	0.5685915395392345	1.911693513732284	0.3844864401430869	9455	3
cg17203647	8	25897201	0.019513137994086525	0.20592565059182405	0.9245069120883943	0.0037124083215313644	0.9981455175207486	9452	3
cg17203840	5	134209212	0.12370706903546312	0.23165706690467508	0.5933349776286556	0.33904311671609777	0.8440685575520337	9454	3
cg17204018	12	106751648	1.4709375668866773	0.9115401070044261	0.10659601455606842	0.13814854719711103	0.9332573611213607	9414	3
cg17204113	6	8108669	0.013121981477588161	0.09212666294289934	0.8867371020000485	2.2828277591274935	0.31936715575463087	9420	3
cg17204129	7	117119601	0.03329223760313059	0.19683697100914727	0.8656895903076084	2.1893063213073516	0.3346556585716724	9450	3
cg17204213	5	119800403	-0.6985165266365239	0.7044602831364946	0.32141090179329873	1.7934496974657441	0.4079034198176499	9456	3
cg17204275	2	200321136	-0.25691041856555497	0.284089317942493	0.3658205824020276	1.6688280191112166	0.43412880224068	9457	3
cg17204337	15	91639877	0.210754048660091	0.1207223338838067	0.08085003336578264	4.682273537960199	0.09621819817524159	9451	3
cg17204394	12	51785327	-0.542652663069275	0.5444952032028197	0.31895090842708884	1.1326063589209765	0.567619953894948	9434	3
cg17204557	2	121223909	-0.3202578812895049	0.17784824214513098	0.071744368329192093	4.08519206538055	0.1296915898722199	9455	3
cg17204562	20	48568916	0.21724095114899608	0.13829197460916476	0.11620909021790313	3.6889062538392254	0.15811176431829957	9457	3
cg17204671	2	157015497	-0.07323944037254762	0.21938166373020498	0.7384966316452735	5.915642611672728	0.05193193781914102	9453	3
cg17204834	3	48282574	0.8515739388537199	0.7061698227106282	0.22785400304673775	0.49047139090680664	0.7825200800796754	9436	3
cg17205254	13	22032670	-0.10682773014309338	0.6178706112971298	0.8627327014030095	0.7361225723380853	0.6920747657779037	9454	3
cg17205313	18	21572748	-0.18539954082443005	0.16131953289198847	0.25044507007329325	1.642348397767008	0.4399148036512506	9455	3
cg17205316	14	57275386	0.20498952443468932	0.4284723836323708	0.632351689021039	0.39310333038576867	0.8215588842005264	9455	3
cg17205324	14	23835595	0.11194451737884355	0.10594666402658183	0.2906886981145122	1.0236080917443755	0.5994132338355846	9458	3
cg17205803	17	74733313	-0.15262799482890974	0.8174338493318895	0.8518832949763903	0.8926447844636671	0.6399774150523243	9443	3
cg17205832	8	139178138	0.051191928598271645	0.14665254772359948	0.7270371484520533	4.614811203133478	0.09951910914319641	9387	3
cg17205928	13	25746297	0.09463850157824692	0.10265313776128422	0.3565676594798789	0.7614613828733607	0.6833619000525255	9457	3
cg17205988	17	42264446	0.3830051903610025	0.6168303061401779	0.5346491499465967	1.3798190771416774	0.5016214444064245	9456	3
cg17206001	11	118219601	-0.15034297435865848	0.17443949693262956	0.3887628290470899	4.0896263117806	0.12940436616229872	9454	3
cg17206034	3	38206839	0.37724382177474974	0.7146045204795705	0.5975647667852126	12.11375882597994	0.0023416969667191274	9420	3
cg17206150	4	1050934	0.20580875538189325	0.20910988093405103	0.3250105786163689	0.15458723589753565	0.9256180356341651	9457	3
cg17206393	20	33681223	-0.12243529025657081	0.22644632634234751	0.5887272815996435	1.985903086092302	0.15876990773595617	5561	2
cg17206420	2	27482803	-0.148049448368321	0.22393390622185502	0.5085288762026552	3.4621942263886787	0.17709001556038365	9459	3
cg17206528	17	4167417	0.12013316872453067	0.5531458005555852	0.8280667126324236	0.18994142221963145	0.9093995693822973	9450	3
cg17206555	7	90227371	-0.2142975374817209	0.09771950515025324	0.02830836510561302	0.10425303119958246	0.9492087695291539	9448	3
cg17206583	7	100809985	-0.7347624975969573	0.3871483884992174	0.05771144433520127	0.9441521907028713	0.6237060499808548	9458	3
cg17206596	2	64868515	-0.4199389505043134	0.19814129449307588	0.034057405145308826	2.303150618768754	0.31613836118143784	9455	3
cg17206604	3	150088779	-0.15445962259084806	0.22510222202543267	0.4926024654622366	7.801922624214052	0.02022246200125325	9450	3
cg17206748	3	186370508	-0.6035094158054672	0.3869240257615331	0.11881612012396862	3.005432762318604	0.22252487604867832	9455	3
cg17206772	11	115765072	0.16286695364800008	0.11659468141273231	0.16245436738982094	0.11157296029447963	0.9457410488229132	9454	3
cg17206850	11	62693456	0.4209103389364391	0.5602059036073114	0.45244243929214373	4.466319808174951	0.10718918688024238	9394	3
cg17206872	2	99134857	0.1383500147632268	0.2032340840876292	0.4960346375837435	0.44549509493460887	0.5044820620754177	5559	2
cg17206968	5	44762293	0.159464592378106	0.16940677180309716	0.34654510025420654	1.2111065099119027	0.5457723918156884	9449	3
cg17206978	2	27008819	-0.6161634173074331	0.7542906927341633	0.41399819319920567	3.6783144564903627	0.15895132936483286	9458	3
cg17207000	17	72321767	-0.09756680032867898	0.16041537903788047	0.5430458771326117	1.5301578223393641	0.46529721237830013	9457	3
cg17207090	11	62499001	-0.36970845173865596	0.25557494028296446	0.14801584699718381	0.31547800075521937	0.5743379587603691	5562	2
cg17207266	2	25562957	-0.1363033664125591	0.21778273007480692	0.5314011496102018	4.380843904190771	0.11186953507236869	9449	3
cg17207301	3	130465856	-0.11081972603119776	0.34169538626662	0.7456933904602405	4.493335197797265	0.1057510429282579	9435	3
cg17207337	4	3773952	-0.1539223711079478	0.17251975485077548	0.3722849785680506	5.353423409116237	0.06878898115101968	9457	3
cg17207512	6	11382553	1.0993917203387227	0.5725456011439432	0.05483492263020997	1.4644963865568157	0.48082678249961613	9449	3
cg17207559	13	20832781	0.05849219042402535	0.1776869563492589	0.7420145426490709	1.360892676934004	0.5063909201699718	9456	3
cg17207590	15	63570580	0.04341611958038895	0.10357948469196682	0.6751010179567625	0.7506864134451348	0.6870534369637079	9450	3
cg17207690	2	232393064	0.47298406623421524	0.2099755559334378	0.0242864463212435	0.6687127524030415	0.7157986431656589	9456	3
cg17207736	8	142237307	0.008390289273489887	0.11580354956612678	0.9422415815636904	1.1195613841872099	0.5713343482501492	9455	3
cg17207746	7	158702716	-0.5747380573608701	0.25355566482934394	0.023407731041035825	1.3338675445352535	0.5132800007578144	9454	3
cg17207780	3	45734030	-0.06319875543733106	0.19431908205321058	0.7450056015603355	0.7570795955230216	0.38424400379048934	5559	2
cg17207815	8	21966362	-0.27794758397788605	0.4922546977879077	0.5723174204260129	0.04322711893030937	0.9786183397836427	9458	3
cg17207836	3	50606577	0.20515515433456202	0.5249681397292291	0.6959484469878157	0.17997165141146368	0.9139441396925988	9397	3
cg17208060	2	11680086	-0.03316875648946471	0.08903710192978032	0.7095002454535094	0.2376838265193773	0.8879481624975678	9456	3
cg17208278	6	32135231	-0.3243552393625374	0.21065030144726554	0.12361385180267827	0.34717566687337226	0.8406433113280644	9457	3
cg17208360	15	25483088	0.11874931843841359	0.11555666826485508	0.3041246421203128	0.1689059401018499	0.9190148755832996	9454	3
cg17208368	8	196561	0.03710794698409345	0.0716521499219127	0.6045348728286801	1.012882673369021	0.602636347277562	9454	3
cg17208425	11	122756965	0.2275082887101067	0.26927805835488305	0.398176509253054	1.3860195636545625	0.5000687040861511	9459	3
cg17208427	16	68679556	0.13433865680795182	0.275829112463804	0.6262329498591932	2.170070455542736	0.3378898825775196	9459	3
cg17208467	8	23025348	-0.04784820151930409	0.20266832385155367	0.8133619262966327	1.9013031264283784	0.38648911930485086	9454	3
cg17208502	2	37948491	-0.09389066727579619	0.16371885660259536	0.5663148690838333	1.7739232330804973	0.4119053798609727	9431	3
cg17208528	6	134211114	-0.3677538448644827	0.5410423991732075	0.49668586047438373	3.5499803484385257	0.16948511481486495	9445	3
cg17208530	17	49810062	0.12785669888586593	0.10261560688374158	0.2127727931713362	0.8652735388733932	0.6487961115873133	9457	3
cg17208577	11	66139335	0.08818596354846367	0.4829783748420909	0.8551214500717059	0.20525655103534526	0.9024623784989935	9427	3
cg17208740	17	1011493	-0.17507280442424242	0.17023278576122094	0.3037467725527491	1.2061867301795004	0.5471165843966067	9457	3
cg17208748	3	197194394	-0.07421955792307239	0.06718441421035896	0.2692835676219834	0.15582834601534065	0.9250438168651489	9457	3
cg17208816	6	26027161	0.18953450143062636	0.45364988384684063	0.6760940279205139	1.7129543911740792	0.42465542840744547	9345	3
cg17208869	5	41071879	0.14380722459980513	0.20565387651268918	0.4843844103672133	1.1959631832264053	0.5499204807773447	9456	3
cg17208953	12	108054842	0.2482706346120585	0.15625603002741179	0.11208957754763584	1.5805851870786785	0.4537120226525476	9363	3
cg17208973	13	73301157	0.22362062328185894	0.40822960631958155	0.5838419476553021	2.1461704371738772	0.3419518919636654	9454	3
cg17209188	7	23387396	-0.17202755326025723	0.16036859973448786	0.28340530287744875	0.12123745763570394	0.941182016956185	9451	3
cg17209267	5	172674513	0.07236106420060956	0.1019418875797989	0.4778116671898691	0.4587434376717539	0.7950329498488895	9447	3
cg17209276	5	11812303	-0.0952419487420761	0.127478123263295	0.4549887930360454	0.60392684240636	0.7393651094810151	9452	3
cg17209280	3	16834977	-0.3019666251736948	0.29750500191073553	0.3101073524915033	0.9820318730644495	0.32169768375943075	5559	2
cg17209428	5	137773712	0.0013378451691453464	0.24585579838575344	0.9956582649494482	3.0059878269668716	0.22246312677175747	9455	3
cg17209471	22	18558411	-0.023102622712267262	0.23704276556651083	0.9223596418045418	0.49492343218291357	0.780780111553138	9456	3
cg17209612	7	88195717	-0.08491321476270156	0.07591714154471273	0.26335411407541603	0.49217544539545466	0.7818536356069579	9450	3
cg17209692	2	23785338	0.15646075706744605	0.34967187762265567	0.6545500257292098	0.09884957374003946	0.7532145826065804	5530	2
cg17209887	8	48694958	0.001876081265802272	0.2329671943726085	0.9935747172390982	5.770512560093676	0.05584047690250568	9454	3
cg17210004	17	63512677	0.001892161419162916	0.07655454247556996	0.9802810828550101	1.0721159392359925	0.5850499974838017	9453	3
cg17210126	8	135528418	0.049743636790402244	0.0844037444648417	0.5556242059092424	3.9472558403725615	0.13895183451440055	9250	3
cg17210535	3	182984429	0.015460015654616873	0.14829019966032922	0.9169668762530679	0.6702847872621164	0.715236234016744	9456	3
cg17210604	17	1958117	-0.1513915482991622	0.4694934829911668	0.747106366050788	0.008667437704087391	0.9956756581568366	9450	3
cg17210664	10	61297420	0.2681305067862193	0.14376903939993033	0.06218018716815481	0.7046681092040601	0.7030452272510949	9440	3
cg17210775	3	17111628	-0.14612800696579564	0.2442087463996661	0.5495908403142493	0.39178137134732793	0.822102097303407	9449	3
cg17210837	5	35954233	0.07664403772258044	0.10897306462474136	0.48185004935215303	0.2799442442704536	0.8693824715879568	9455	3
cg17210933	5	3428696	-0.05871027145489948	0.06161352389307295	0.34065106529068345	2.588190532724062	0.27414578107507187	9458	3
cg17210938	1	59043173	-0.05129087527470495	0.0438766601541922	0.24241226713363584	3.7009581768009157	0.1571618538532295	9457	3
cg17210999	1	224954584	-0.21220737533207948	0.13448629128839654	0.11458609692664819	0.0022599894383659065	0.9988706434844382	9421	3
cg17211192	8	82754475	-0.0968449731273161	0.1893082753039391	0.6089499938729155	2.208798714871657	0.33140988135325783	9373	3
cg17211218	10	76987943	0.17258245856967896	0.26987749430216224	0.5225078322561993	0.23670531601628902	0.8883827020908898	9455	3
cg17211223	3	52156741	0.16331475541838628	0.25479450813769183	0.5215444195605075	1.5109449027539072	0.46978861001577177	9455	3
cg17211261	10	77159988	-0.49821886515358227	0.2555655090715512	0.05123858810207461	0.29682385065176586	0.8620759308836482	9446	3
cg17211296	1	226016389	-0.22694965835071304	0.2185184199419134	0.2989984126707724	4.807112285468062	0.09039592023610069	9459	3
cg17211349	3	164915015	-0.03372240637056552	0.1548655997601172	0.8276217805433638	1.1797921716199566	0.554384890198268	9341	3
cg17211404	6	46703422	-0.03418188638899442	0.23666166808826133	0.8851581204171016	0.4048951413834125	0.8167293020279731	9443	3
cg17211447	1	10490667	0.40924845894826173	0.525696535127513	0.43628136176122073	0.1563489451330782	0.9248030597035356	9434	3
cg17211562	2	11886253	0.03322372722575543	0.10551764367963488	0.752864773219186	7.5406178192990545	0.023044943382194934	9450	3
cg17211582	1	18435858	-0.09143917191138855	0.20162472479629914	0.6501803196276736	1.6879412399239995	0.4299997636430526	9458	3
cg17211761	17	1096626	-0.16865277717867266	0.1513809717098063	0.26523845185589323	0.815950652009531	0.6649952867105123	9440	3
cg17211890	10	94906892	0.02252327047067366	0.16185550773732874	0.8893263622963009	7.717883545445298	0.02109030605542479	9448	3
cg17212000	2	38221017	0.11514276611587551	0.12024392748487843	0.3382763249359808	1.098683493321984	0.5773297145424836	9335	3
cg17212008	17	80209339	-0.37372527688379775	0.8364118282188089	0.6550052507589308	1.2432327715568827	0.5370756142221911	9439	3
cg17212019	8	24924801	0.16306707874697984	0.11382004676651135	0.1519508797519679	1.0880287782173341	0.5804135634468195	9449	3
cg17212065	8	47057471	0.6232763692210774	0.57062398666558	0.27471374381997654	4.963216223121752	0.08360866536590184	9416	3
cg17212073	17	7818956	0.3483381805034687	0.5692406542397576	0.5405808791020971	1.6080474576161932	0.44752461875262367	9459	3
cg17212127	7	8383356	0.2015698521593796	0.15289888261926782	0.18739611695784522	0.40809291344809195	0.8154244883569074	9406	3
cg17212153	5	88432540	-0.2299299040025775	0.10046738079616875	0.022102455540160378	2.1787522894899847	0.33642630957371317	9439	3
cg17212277	5	178660962	-0.127406331558916	0.1760876232869636	0.46934856303798167	4.494686767678399	0.10567960210803179	9438	3
cg17212289	8	107669906	0.11423440963259901	0.6186758345788651	0.8535087428579292	0.109355252651984	0.946790319034942	9450	3
cg17212304	2	234394541	-0.08597202637956972	0.1729953569907569	0.6192162245202528	0.04483155916564266	0.9778335872781603	9452	3
cg17212388	2	55460385	0.37214854205334746	0.44886343633246983	0.4070530336106163	0.5075415956159991	0.7758696126843374	9454	3
cg17212420	19	45866931	-0.006612909356060612	0.2369809332162621	0.9777380672635904	2.4405390715676103	0.2951506025527737	9457	3
cg17212500	8	94750983	0.20405166246510953	0.13396357453438687	0.12771176463211878	5.0149920972269015	0.08147198594068328	9389	3
cg17212502	12	121093709	-0.08355852458510327	0.231394472131553	0.718018294574301	0.6823516847853722	0.7109338848991709	9455	3
cg17212511	3	126117963	0.11878709534759548	0.14110866077398007	0.3998926725723301	0.4623040854521261	0.7936187928970119	9444	3
cg17212685	7	55412004	-0.26690344212817635	0.19940002911521537	0.18072287623508737	0.32635887116692763	0.8494387552003717	9456	3
cg17212720	6	160148002	-0.5170134579676305	0.9487481397456194	0.5857928656532241	0.12800906329118672	0.9380007488341381	9428	3
cg17212791	22	49483368	-0.03300183826496991	0.1285082090456367	0.7973275820683721	2.1449311344549624	0.34216384858121074	9450	3
cg17212902	1	109972460	0.10884955201860189	0.14933462968076605	0.466064717361446	1.3489839533498482	0.24545582200035612	5376	2
cg17212919	5	17260652	-0.06685752272569624	0.1214067208009982	0.5818458866214956	0.5180668886560744	0.47166745912597363	4815	2
cg17212943	3	134093413	-0.5934995028259006	0.9482580213052703	0.5313910440648775	0.4222255658034665	0.5158286141356071	5560	2
cg17212980	12	50188767	-0.1270927025480297	0.25694698723942117	0.6208640301843549	3.3440800121467857	0.18786343192214622	9455	3
cg17213010	2	74329809	-0.4096317009419973	0.6282279039734163	0.5143733370368639	1.384306192197258	0.5004972893635208	9446	3
cg17213048	8	124332861	1.16327	0.574684	0.04295053558113025	0	NA	1087	1
cg17213060	3	45077881	-0.08117241408973147	0.10575768227971961	0.44276522598684376	1.2563699978580019	0.5335593334667493	9457	3
cg17213074	8	101585638	-0.10444490728446525	0.08027930411812036	0.1932519200540899	4.305068209146435	0.11618934843318891	9440	3
cg17213154	11	8832956	0.25842814676950115	0.12756483042992775	0.04277940697426117	0.9236757878132609	0.6301244786806081	9446	3
cg17213304	5	78364769	0.08432178132730968	0.24940374685096994	0.7352927418551216	0.92901819731511	0.6284435332536967	9454	3
cg17213342	10	121485184	-0.9604173604900548	0.5446575612922605	0.07784288535877536	1.0863845620019679	0.5808909223365595	9338	3
cg17213352	20	60886007	0.1754074188616586	0.1905434314475287	0.3572781172626243	0.7319468363382908	0.6935212360289292	9457	3
cg17213381	6	32139504	-0.11349099999999998	0.653271	0.862079789883782	0	NA	1088	1
cg17213402	2	5813650	0.12102864410161486	0.12747772947565136	0.34241207463072515	0.818644083560814	0.6641003298287086	9450	3
cg17213552	11	111895577	0.3941261587098099	0.7074275398858053	0.5774414574253474	1.8692247590135587	0.39273806935510214	9455	3
cg17213616	1	5933044	0.16996289763148636	0.2942149402454465	0.5634783231616012	1.3838645630482023	0.5006078186623149	9456	3
cg17213699	12	6881624	0.37460492295119	0.3878801158635066	0.33415677558040713	15.108905616069634	5.237726677060269e-4	9446	3
cg17213713	7	37617628	-0.18040906892979242	0.1870030258989754	0.3346756718805829	1.8067537142560297	0.4051990475702508	9453	3
cg17213870	22	47054273	-0.13976253278835568	0.2135366487111599	0.512781293493605	4.184564668352123	0.12340516234149108	9453	3
cg17213946	1	43997516	-0.09434181482123322	0.20125257959297418	0.6392317614193768	0.04771128073674637	0.9764266561765743	9459	3
cg17214023	2	10176748	0.12324846039608278	0.19996653507488668	0.5376665599900272	0.9337761432841442	0.6269502599984246	9456	3
cg17214089	1	182354912	0.08257796821007715	0.280288773943558	0.7682861184791316	2.3448293047376088	0.3096184170721101	9457	3
cg17214107	4	123747542	-0.23072937491946657	0.1441975226104089	0.10957806383716154	1.162460670555122	0.5592099274454779	9458	3
cg17214157	5	178789651	0.12890717204695643	0.151105159425661	0.39360619803230296	1.3569500071269744	0.5073901708710138	9454	3
cg17214251	11	102980042	-1.0479960940646853	0.9845616620144999	0.28713435226708905	0.3590040086262359	0.8356862759645137	9424	3
cg17214295	2	383401	-0.12900146835052695	0.0843828248037991	0.1263228318732728	1.258846427963158	0.5328990811201614	9445	3
cg17214381	4	188916668	-0.05209625302250576	0.13230521046564314	0.693759615348698	0.1937066019886697	0.9076891534630095	9456	3
cg17214455	6	32977138	0.3074792862825825	0.25624078965951796	0.2301539839659708	0.8096896676358436	0.6670803111334135	9407	3
cg17214456	12	102216984	-0.020170087227445305	0.195800543865043	0.917952305544418	0.8615853418552489	0.6499936593880653	9455	3
cg17214479	13	32560449	0.16979741444131966	0.18959434487107668	0.3704756811478565	4.633248429310745	0.09860589672433034	9455	3
cg17214502	4	4869172	-1.193949852700091	0.5131790323241012	0.01998786053558538	0.7214566872635719	0.6971683629701898	9455	3
cg17214616	2	127729681	0.19368480018013942	0.3293626132161234	0.5564923835765739	2.940535190060216	0.22986396650100707	9447	3
cg17214676	8	92260467	0.61858	0.432771	0.15290447742429053	0	NA	1086	1
cg17214699	11	75173887	-0.02026688258585521	0.23073958435516087	0.930008262969803	7.416974051171673	0.02451458516786529	9431	3
cg17214737	10	75757811	-0.6011033964154987	1.0018531261181436	0.5485118760548549	0.881355474373601	0.6436000815293922	9417	3
cg17214754	11	3168993	-0.24927443978705074	0.5422423656159375	0.645724123468798	0.4860156791645039	0.4857100225868785	5556	2
cg17214902	10	135085678	0.02983290609660448	0.21284258461413622	0.8885302735990946	0.2340518290716178	0.8895621402747718	9451	3
cg17215061	6	127772703	-0.01110765077311819	0.18903082447874148	0.9531424280227639	2.1264241017478125	0.34534476196889535	9448	3
cg17215117	10	28571848	0.03082317410458387	0.29856307934504994	0.917773765272854	5.344324628825404	0.020789835635239062	5560	2
cg17215170	2	111874943	0.12076765825733911	0.6798035610304499	0.8589972127770359	0.7115264891659833	0.7006384805559491	9424	3
cg17215215	1	27648674	-0.010897151050160847	0.6593895124015132	0.9868146631670018	3.4482352324025314	0.17833033817043306	9447	3
cg17215234	17	36908932	-0.0594171639888146	0.645577745486485	0.9266684887148802	0.18156351693241213	0.9132169910296832	9457	3
cg17215278	1	117114263	-0.10766588304560097	0.1630508371973192	0.5090478913228873	1.6757957468603843	0.43261898811018035	9454	3
cg17215361	11	134233646	0.40609474669172335	0.2159144835417979	0.05999737426520645	1.751095024393388	0.4166338451082759	9453	3
cg17215438	1	55180680	0.1265681234934378	0.22512964362837828	0.573979041699751	0.25950106665465567	0.610463136001305	5562	2
cg17215446	3	44666125	-0.04226448299697858	0.07369147577272774	0.566283955335275	0.019810169821049717	0.9901438088774815	9401	3
cg17215449	22	50968516	-0.014306555648661918	0.7007448211545517	0.9837113503042287	2.125962169288107	0.345424534158553	9445	3
cg17215532	7	7680090	0.6022810259056237	0.4469084504851934	0.17776748682939397	3.323013812832005	0.18985267422473256	9289	3
cg17215666	7	56131930	0.14493368496327944	0.24313362160463275	0.5511036624630536	0.7727550305559718	0.6795139503549521	9346	3
cg17215680	19	51920976	-0.09726655103237716	0.3680118364093388	0.7915466191397794	2.6867142143537706	0.2609680984797369	9457	3
cg17215831	13	37004853	-0.08620310384416963	0.17382748928858754	0.6199566374550907	0.09698046562289385	0.9526666441351352	9457	3
cg17215843	4	89513558	-0.6905450286203867	0.8311718837497198	0.40608157355597085	3.175896420838658	0.2043444537204752	9330	3
cg17215863	8	85097246	0.11541766605325711	0.20119231415266264	0.5661922390801682	0.1274037212884272	0.7211392850238094	5561	2
cg17216026	12	49208110	0.5187771399050726	0.41887930656611977	0.21553504034537835	0.7155892055121991	0.6992166774366839	9459	3
cg17216071	19	18392551	-0.7786865720997608	1.0400939670272025	0.45405646487344176	1.0033356408398948	0.6055199185946702	9447	3
cg17216080	12	132854189	0.05317318862072587	0.09612252722756506	0.5801392416732445	0.26531326558440976	0.8757657497280001	9452	3
cg17216092	7	141536997	0.0147471324999911	0.09619192267060923	0.8781542344794591	3.144834028858718	0.20754294135568446	9400	3
cg17216243	2	170627694	0.12971210295771152	0.09664482720712521	0.17954653238415152	0.288415000627078	0.8657080947196999	9443	3
cg17216266	1	219261864	-0.07920472308727344	0.14493379890089564	0.5847298647346437	1.5297206233027405	0.46539893724289594	9439	3
cg17216272	12	2924898	-0.041464110821555496	0.2702233050575404	0.8780482479381986	2.396392277875765	0.30173801474812895	9455	3
cg17216301	3	109036087	0.30324522540506094	0.16260619561511114	0.062194619594021845	0.00881311260019279	0.9252059274516636	5527	2
cg17216385	1	243641454	0.20803923079238595	0.17456850567230822	0.2333655456743332	0.5030937577784194	0.7775970038715245	9454	3
cg17216414	12	56710241	0.24660651595029748	0.481667213311399	0.6086613220152328	1.2563288259585346	0.533570317405425	9446	3
cg17216478	1	21616619	0.4784559985615902	0.6998039803724514	0.4941646079757348	0.41807305223848507	0.8113655990655393	9434	3
cg17216549	7	20088031	0.13573014687618976	0.1361800068053695	0.3189118108555143	0.24627595056072493	0.6197095885674956	5357	2
cg17216583	1	6258591	-0.09815659382870434	0.09634360443497804	0.3082894010613389	0.9097440484854784	0.6345291671030198	9454	3
cg17216600	6	52442344	-0.2682957957916659	0.3840188625571894	0.48476913208531686	1.4325181439654102	0.48857657130042087	9454	3
cg17216684	10	102672311	0.4655189668965378	0.5634232194725236	0.40867182113563005	0.6089506744345107	0.737510217064565	9434	3
cg17216737	20	60580224	0.02163575860261264	0.2043123852688805	0.9156652784210023	0.029388244379234835	0.985413309574974	9457	3
cg17216759	3	107810361	-0.19643933053484774	0.1741779714268362	0.25940096328573753	0.9571905679056965	0.6196532175523837	9409	3
cg17216807	3	33194171	0.1534430807102463	0.18317331731984218	0.4022029158236168	1.244355376315639	0.5367742369918134	9395	3
cg17217004	22	30752498	0.6071926654616309	0.7648101279597846	0.4272461097146474	4.833809997952443	0.08919725628765765	9458	3
cg17217017	7	158828449	-0.17982626816456937	0.24327180671264664	0.4597861881626485	1.6934788094081674	0.42881083356365435	9451	3
cg17217059	4	152329364	0.08484141277635453	0.15532649856878558	0.5849192654943572	0.6780364279860482	0.7124694720570164	9459	3
cg17217096	17	48626642	-0.12646421298155885	0.2140131472813717	0.5545753897957685	1.7046732504791176	0.426417389326472	9455	3
cg17217158	17	5025970	0.0802405843676776	0.05901803493089057	0.1739583403432628	1.7397222493137008	0.4190097353280162	9425	3
cg17217189	17	47074655	-0.5932420697078058	0.4978019455564932	0.23336984364155122	2.318543509143131	0.31371455890824385	9383	3
cg17217194	4	3870523	-0.16208526695242606	0.3727273916811989	0.6636620377554375	2.822940308653526	0.2437846185601109	9401	3
cg17217195	1	3673328	-0.1229511201726266	0.13811061615460912	0.3733388760663645	4.0563531375326	0.1315752209114519	9450	3
cg17217295	17	42462958	0.6523362490017625	0.693195278955741	0.3466756649700761	3.2310991081224527	0.19878139929309044	9458	3
cg17217296	1	159046937	0.007281232182659004	0.05847954597880575	0.9009122424723678	1.291621707330386	0.5242372899932534	9458	3
cg17217443	17	36511291	-0.11065097622323583	0.27556744530543353	0.6880235982088467	2.2122153715696093	0.3308442077734886	9455	3
cg17217490	12	120884332	0.5154303370452308	0.5647286046486496	0.36139797815647456	1.1529659819261835	0.5618710010336379	9449	3
cg17217575	21	46697067	0.4686898896158134	0.729660086868787	0.520652421780414	0.7242730112098399	0.6961873278828448	9439	3
cg17217603	1	150552017	-0.10640124569075322	0.6404922423674396	0.8680592291806756	2.229220861643924	0.32804304947137797	9455	3
cg17217654	3	49058043	-0.9926897651451266	0.5761583588225763	0.08489828273488421	8.70859141315391	0.012851487615774133	9455	3
cg17217665	6	44186914	-0.080092191043965	0.13699247402804152	0.5587853332489909	0.12105724246409583	0.9412668284165557	9453	3
cg17217677	16	68483194	-0.14926442453535507	0.1876926421310724	0.42646235700557206	1.3454655686110246	0.5103120976247948	9425	3
cg17217691	1	162601334	-0.082606374369092	0.2524764493444934	0.743528362904817	0.15549909706612966	0.9251961142530822	9444	3
cg17217741	8	56788346	-0.2096756032264874	0.13869209108278882	0.13058309824190048	0.020027529970409512	0.8874602230747731	5357	2
cg17217834	10	63318329	0.19459540432305855	0.22034949078358604	0.37717055169396346	2.996864389861987	0.2234802591163147	9448	3
cg17217879	1	18433733	0.21317012819885678	0.41643254208533315	0.6087238387392777	0.3918741264180101	0.8220639711184414	9458	3
cg17217920	17	33957395	0.475014	0.426186	0.2650348628797749	0	NA	1087	1
cg17217996	20	60863221	0.15105055060045045	0.23342944167687454	0.5175717751334921	0.33598197385542294	0.8453614539542167	9454	3
cg17218026	1	154582156	-0.019289832286720245	0.05868924009751822	0.7423994681841073	2.375719154325796	0.3048731235864762	9420	3
cg17218029	1	156722047	-0.5727155389143868	0.8446269894349009	0.49772782433165064	1.5430408776413662	0.4623096201781244	9431	3
cg17218041	13	113365319	-0.17868425800801344	0.33465338305692316	0.5933842235227296	4.221324869167226	0.12115768080649308	9454	3
cg17218045	1	26758308	0.05633919488227097	0.11399729527641732	0.6211542135615891	2.4667795584021315	0.29130344779351197	9445	3
cg17218062	8	134218279	-0.20747780582203587	0.19996182469275928	0.2994623354371733	0.2934307788312759	0.8635397149878064	9455	3
cg17218154	1	155904916	-0.326943	0.343697	0.341475667699754	0	NA	1088	1
cg17218270	8	37749412	-0.008736411348499068	0.0637244264422016	0.8909543264526972	2.0550842866902004	0.3578855117371637	9447	3
cg17218309	1	224300492	0.20286900390686416	0.13588412726870103	0.1354487418463507	0.5356997546221203	0.7650226197354807	9417	3
cg17218311	5	1852664	0.030476132603729007	0.07542974412663082	0.6861881913428045	7.4166782040111325	0.024518211721291927	9458	3
cg17218435	17	19913408	0.3314761702279203	0.23736773339222036	0.16257395737182354	1.6572910365747293	0.43664030727884684	9134	3
cg17218466	1	202928564	0.1697643548032905	0.19456030474590677	0.3829062712745497	0.3539086842679847	0.8378180366333878	9451	3
cg17218495	19	11071743	0.5770133862714276	0.28718863904157194	0.04451815260167274	0.5174976012585535	0.772016928854891	9450	3
cg17218588	11	73587722	0.4011099160188408	0.7282790078113801	0.581795412252025	2.3242174283732995	0.3128258246216665	9404	3
cg17218628	3	169385983	0.7163530821022943	0.3809366336950403	0.06003934357532189	1.5632520210183163	0.4576612439772225	9446	3
cg17218713	1	71513114	0.3306467503047126	0.18803369500334585	0.07867196719298647	6.1934550016568	0.0451968673560239	9445	3
cg17218813	6	32119616	0.20536195798350065	0.14774126806841317	0.1645255983223715	2.888904579737727	0.23587523243713246	9438	3
cg17218827	4	170022953	-0.1555363827740111	0.18880526047241636	0.4100573938695077	0.9224033746504597	0.630525495572313	9452	3
cg17218882	3	138641726	0.10676555005799955	0.13214593852035	0.41912703782484195	0.6468128834747834	0.7236796609670083	9452	3
cg17219038	11	71791565	-0.03222602936185557	0.5647470325496652	0.9544951942500867	5.974047243063765	0.05043733413252337	9458	3
cg17219086	6	166541254	0.20855217170076593	0.14530238806500406	0.1512023058264352	0.7804949033490597	0.676889356367994	9427	3
cg17219326	3	44517846	-0.04800202095013085	0.34685956386721484	0.8899319129527844	1.163797101208002	0.558836379620352	9445	3
cg17219432	17	48279076	0.10724422611717295	0.20121138385264026	0.5940385394507941	3.025856875086239	0.22026400319628922	9458	3
cg17219656	1	236924443	-0.7150801015527164	0.5808507311178503	0.21828883502772503	1.1220908496750188	0.5706122197382437	9436	3
cg17219729	1	36937845	0.0021906776955382115	0.23475066309946488	0.9925543020036903	1.84596632099431	0.39733196632139617	9451	3
cg17219740	3	7773492	-0.18015935998137234	0.21006756947060073	0.39109914327303374	5.804551988221848	0.05489812993778021	9449	3
cg17219981	11	64490808	-0.2631309473867591	0.7908321519659194	0.7393406167870897	0.5566223459275627	0.7570612078781207	9403	3
cg17220002	7	139044009	0.20877034259728833	0.5931804945243772	0.7248751693772955	1.0854800170812275	0.5811537027228979	9395	3
cg17220042	20	32274205	0.46401927661181974	0.5025584426931495	0.35584356236085424	2.9619995465871334	0.22741021603169612	9416	3
cg17220055	1	42248998	-0.0021277593233837533	0.025072302000866943	0.9323687676134437	5.177142858465255	0.07512728810901627	9453	3
cg17220116	1	204063432	0.39820935631273097	0.27467069629147683	0.14712264669855565	3.0858312971305883	0.2137569518187893	9458	3
cg17220161	1	203242601	-0.049751954482959375	0.1000882358972398	0.6191319741379409	0.054977431630349904	0.9728856607131231	9456	3
cg17220278	1	3184704	1.7944098893112177	0.7274493930964355	0.013635907071327648	3.006331606676743	0.08293979928419168	5556	2
cg17220545	7	157085556	0.39756612333251146	0.2774481439499215	0.15187541752113348	1.0903078456939133	0.579752539310294	9449	3
cg17220574	10	395292	-0.047156756230568864	0.09644466473117749	0.6248760871357186	2.269873290940634	0.32144248552679333	9453	3
cg17220632	8	1796429	0.08870201907089884	0.17575295465998633	0.6137715481134869	0.47469761900776575	0.7887161283498118	9451	3
cg17220677	6	100676745	-0.9295429772584536	0.3852220865646272	0.01582158491505847	0.9906234153403708	0.6093809289793707	9450	3
cg17220749	1	230249292	-0.16615182267565184	0.2177715261748573	0.44548489878540903	5.172408787890876	0.07530532768084819	9451	3
cg17220933	1	206729613	-0.21229913502937237	0.1838612647946161	0.24822548132381722	1.6137815378085505	0.44624338527814095	9445	3
cg17220960	12	132284512	0.4056991399163999	0.39092225516230256	0.299363148836107	0.056061113931368034	0.9723586540172595	9457	3
cg17221083	5	136374727	0.09741222318250627	0.12196001999216807	0.424451284380662	2.882482267791873	0.23663388201780206	9456	3
cg17221095	7	45717651	0.15975723281110468	0.17908390231002247	0.37234985877588384	0.1342739925621807	0.9350670918475621	9458	3
cg17221143	13	112870414	0.14798405000503162	0.08031707385147839	0.06540233503865221	1.9366773678398772	0.3797133382692115	9453	3
cg17221226	11	64414192	0.01829706544593496	0.18253281274428987	0.9201538936047606	1.4234789723944203	0.49078973254596014	9458	3
cg17221348	1	95582822	0.26870798494441356	0.5178376633944204	0.6038277555072686	2.46685513470646	0.29129244018248074	9457	3
cg17221377	15	101389272	0.008748401617338265	0.04743003586767129	0.8536615811759194	0.6311045491537952	0.7293859417022431	9456	3
cg17221444	15	74284820	0.7050193260706685	0.7203324335670452	0.32770766664583195	0.18718221404768054	0.6652722572364969	5554	2
cg17221455	4	107236753	-0.2921614462889493	0.5689245398821517	0.6075786307552413	3.0126086570235597	0.22172789911941182	9457	3
cg17221483	6	31371322	0.3890352784070527	0.6992891540864588	0.5779855331748431	1.929010801444141	0.1648667088217674	5560	2
cg17221584	15	56033606	-0.006676864081291658	0.04975443506458978	0.8932473041497173	0.13783464550365374	0.9334038481497354	9456	3
cg17221604	6	29720989	0.06046727013308678	0.5504856674128568	0.9125334950187043	0.501913251558304	0.7780561184049922	9448	3
cg17221738	3	150690403	-0.12185557280652703	0.07332778062541946	0.09655434027259976	1.6091840787579939	0.44727035803741794	9456	3
cg17221758	8	30243241	0.19785921972802148	0.34278119317225064	0.5637927015097532	1.4529628768408156	0.22805312826674892	5560	2
cg17221864	9	96055302	0.0892660482407335	0.19109087338118505	0.6404002505079907	9.988519003588454	0.0067767374033446785	9444	3
cg17221941	1	10730684	0.03947735091149489	0.15708631471997955	0.8015744976816693	0.40897973606104643	0.8150630000691114	9459	3
cg17221945	1	39953603	-0.13926098000487694	0.2619060364014288	0.5949191381926588	1.103336642977918	0.5759880750786797	9452	3
cg17221980	6	117996486	-0.9610140245704105	0.7513189133364456	0.20086090516374605	2.910054481966964	0.08802890092934736	5556	2
cg17221993	10	1234983	0.12421212512547858	0.21223292741799407	0.5583707459381765	1.296015177988028	0.5230869433837555	9423	3
cg17222000	4	168937817	-0.0851848712535909	0.15209408549820072	0.5754248005254612	0.04019549673336051	0.9801028651700381	9451	3
cg17222143	1	216412024	0.07774735435647798	0.10147774373866451	0.4435859940058423	0.8021862878673278	0.6695876901018535	9308	3
cg17222164	17	43339476	0.4669901570999203	0.6501223067412397	0.4725654042845307	3.382822685015096	0.18425928742996395	9455	3
cg17222196	1	155057324	0.13343246669419653	0.585688553099164	0.8197849823959695	2.2469778659536157	0.32514340982584433	9453	3
cg17222234	15	68871405	-0.12536128813779618	0.3502314327995707	0.7203893927337317	5.976376179450626	0.050378635644058894	9457	3
cg17222401	5	1464340	0.018049476635681547	0.24775462495320488	0.9419237087273962	4.88944053935524	0.08675039822484135	9451	3
cg17222434	1	100215737	-0.027302268490973856	0.129487002365326	0.8330047186187681	0.2809642809133385	0.5960698883653208	5546	2
cg17222452	3	158289160	0.426590133346779	0.2838748773968442	0.13290610347265203	0.20545852150904073	0.9023712477234636	9451	3
cg17222500	12	85306741	-0.3410104532494765	0.28236412446040154	0.22716363176754792	0.04298418087626932	0.9787372188211144	9452	3
cg17222645	3	197808017	0.12184389347993482	0.09846136505900295	0.21590922333742918	0.41889367068891736	0.8110327565640637	9453	3
cg17222682	1	82147424	-0.2817181763421131	0.21945001724877067	0.19923069277332645	0.030252718712037885	0.9849874693569236	9457	3
cg17222685	1	212820194	0.21011496953731337	0.30922353140793885	0.4968260647838804	0.0835507759808751	0.9590851784303749	9391	3
cg17222755	15	40570508	-0.13775129046457776	0.26264231435540925	0.5999430074682245	0.3116752225123991	0.8556981348343928	9452	3
cg17222829	11	70433293	-0.021765440719925935	0.14668248797300076	0.8820391538773908	0.36222149812964444	0.8343429508772935	9458	3
cg17222950	11	731986	-0.22070270301640585	0.16647878006409278	0.18493553594347562	1.6729387535202094	0.43323742450611313	9449	3
cg17222996	18	74240902	0.03788296279737569	0.15830331348367055	0.8108681659944876	3.798044978888167	0.14971489560846707	9457	3
cg17223045	8	43402630	0.15732395217227196	0.2018476385097437	0.43573273784306904	4.004108855369041	0.13505753209155127	9433	3
cg17223170	5	50468642	0.012413378759408619	0.053418753262891375	0.8162439155178961	6.818617234672046	0.03306405238785599	9421	3
cg17223189	19	59066601	-0.470154668819132	0.6433977724692865	0.46493970583546473	1.9259739718482927	0.3817508967162464	9458	3
cg17223218	1	183008740	0.3866482528296508	0.19659498983012952	0.04921493985883166	3.83826663014682	0.1467340792518513	9437	3
cg17223520	1	32739114	0.24126970120221733	0.2925635174609594	0.40955635688121894	0.0721683427358243	0.7882054485053771	5561	2
cg17223624	19	6737824	0.0754153401869603	0.45362806348440793	0.8679607770162572	5.95005309150893	0.051046078929491076	9458	3
cg17223645	10	465844	-0.10053660937793726	0.19170176924128185	0.5999706061492037	0.22498803510317467	0.8936026930245372	9452	3
cg17223698	15	39416631	-0.28458044249581754	0.23397037590119338	0.2238669600379858	2.8361695181713467	0.24217740107628669	9455	3
cg17223809	1	86620676	0.11097852629818412	0.12320972254592416	0.36773261508050703	0.22802253093376973	0.892247904236572	9452	3
cg17223886	13	20738792	0.35395360302380174	0.18034960122931148	0.04969300882764869	7.349768940039475	0.025352334308222656	9456	3
cg17224181	3	42064950	-0.04166528608143457	0.10144923379671342	0.6812919069916634	2.021872132937101	0.3638782059158157	9251	3
cg17224401	3	46149996	0.16761754590269998	0.1936317937745129	0.3866816070270442	5.942997930577338	0.05122646605837553	9445	3
cg17224732	1	78148372	-1.5573423377786433	0.5662577196907299	0.005955236606062346	0.17088329502639762	0.6793279856501498	5531	2
cg17224769	5	87997901	-0.08838844644357369	0.14873934950626663	0.5523445195628908	3.2424436541497506	0.19765704875251286	9453	3
cg17224775	8	2483325	-0.029779897646729777	0.11606356848695032	0.7975009721595101	2.083439209670752	0.3528474018691328	9428	3
cg17224835	8	17431402	0.1795285215299403	0.14868522540279888	0.22726265345003033	0.008082962992569706	0.9959666742991928	9458	3
cg17224837	10	15148638	0.2130277914742892	0.1973135896924126	0.28030218884981295	0.34212462162101576	0.8427690582124147	9458	3
cg17224892	17	1094496	-0.16498176665316588	0.16747867862638663	0.3245792926876849	1.663475318541292	0.4352922391721884	9458	3
cg17224937	5	125055879	-0.15500583026845174	0.20870961145126596	0.4576714485738707	0.9935417433163916	0.31887827945630115	5547	2
cg17225129	6	33244755	-0.7904742307460362	0.4434031085467963	0.0746279855626493	0.03527378590692452	0.8510231132382133	5508	2
cg17225169	5	108719403	-0.051226332087283194	0.18959479844259197	0.7870152480401236	4.7433904175194925	0.09332239117544866	9454	3
cg17225172	11	62521755	-0.47326216307155033	0.7153491751931543	0.508239124060923	0.5347377016245133	0.7653907044099011	9456	3
cg17225222	12	48577720	0.32816133564510525	0.6279101073314696	0.6012354438079501	0.7549171827567223	0.6856015908133788	9433	3
cg17225267	22	44208178	0.2321439375771872	0.5427916210673687	0.6688803337636502	0.9971318566635662	0.6074010921296916	9458	3
cg17225426	1	204951336	-0.15870554302621762	0.22780937934690268	0.48601597956357084	0.29754647289401165	0.8617645095259555	9456	3
cg17225465	1	35324759	-0.8472398845062191	0.3064407937238139	0.005696204873792351	5.00065359129951	0.08205817798611095	9448	3
cg17225591	11	73588074	0.8577704208794089	0.7517567271229013	0.2538610688195986	0.24587072420227368	0.884320821353302	9451	3
cg17226042	1	37973652	-0.22438552938862835	0.09947356286514532	0.02408752702509548	3.1774265257245773	0.20418817928364327	9455	3
cg17226280	17	60730063	0.5731718858486665	0.3512501656230384	0.10272050609853002	1.7626312448867894	0.4142375727825427	9403	3
cg17226286	12	130529673	-0.034936333107982206	0.10163234475903646	0.7310327172987807	0.212414138970279	0.8992384239584567	9435	3
cg17226324	13	113496446	-0.36212712627070104	0.1999057824287396	0.07006519000813646	0.04851392008814916	0.8256696384512018	4801	2
cg17226348	7	2566534	-0.40760112817832306	0.5045780111752772	0.4192022896539764	4.563548567591663	0.10210288640940071	9413	3
cg17226356	3	48600317	0.2268512014983366	0.4949174496321385	0.6466926061292668	0.22773466190234093	0.6332086536473952	5558	2
cg17226399	20	3127328	-0.1173804960847318	0.2983003412968667	0.6939519276661704	1.153667268900756	0.5616740191636536	9456	3
cg17226446	4	154408845	-0.39980564956987835	0.1495123106505751	0.007493790645884966	2.742825857366021	0.09769187162941433	5555	2
cg17226534	10	118956913	-0.28762830759625196	0.21756762556927495	0.18616217184008443	1.6096064540409627	0.44717591003887414	9457	3
cg17226575	8	90914282	0.47337697403082035	0.5500083534712022	0.3894185338893944	1.3749972852945687	0.502832260491212	9456	3
cg17226584	7	130791805	0.7237833821002826	0.7184710829548927	0.31374552434792985	1.4384085393791437	0.487139733627125	9449	3
cg17226811	4	146654277	-0.42488522014961666	0.6592596694388713	0.5192587669040237	0.11907982669212656	0.9421979265688208	9441	3
cg17226917	22	37886874	0.16318947226666325	0.2596812447954237	0.5297273647833269	6.334460890695302	0.04212009040514713	9458	3
cg17226947	13	49821979	0.023821734093827922	0.5134851477723726	0.962997609203975	4.830316470704663	0.08935319896814177	9451	3
cg17227014	4	6642450	0.45583222920508015	0.6375959513973686	0.4746564119682798	4.0230440343369045	0.13378489672168617	9457	3
cg17227127	6	33254571	0.13488913033463443	0.15175729935696533	0.3740849227245084	4.115766938254394	0.12772401583644025	9436	3
cg17227144	4	113197102	-0.1279231323328278	0.23766430692962312	0.5904035383477247	1.549125964941622	0.4609051606270348	9459	3
cg17227149	6	29981695	0.1010337752684328	0.25253380859687513	0.689097451226324	1.9876291914821818	0.37016197615710944	9430	3
cg17227156	18	35146001	0.2435747052475777	0.27102435911848477	0.3688024243279849	0.2873522299185429	0.8661682415691254	9457	3
cg17227257	4	1202694	0.13570875949460726	0.15799357250965881	0.39036747218616424	0.2610796598731141	0.8776215366424639	9434	3
cg17227355	12	4430526	0.07052335370738583	0.9853897240682994	0.9429449139956773	0.025566375820683666	0.9872981699961165	9454	3
cg17227358	10	50599882	0.10705359801200445	0.16453410792996004	0.5152744841682422	0.20295533906015217	0.6523458824497544	5526	2
cg17227466	5	140748559	-0.05732469120428578	0.04607367619286235	0.21342737503915432	0.017871948215348182	0.9911038330488022	9431	3
cg17227503	17	80012407	-0.3576432115055809	0.4775755164087184	0.4539340054808779	0.32330568680291394	0.8507364920686034	9451	3
cg17227621	11	2741033	-0.1414588065183549	0.24605941361025696	0.5653609924797665	1.1069699063349279	0.5749426667435004	9450	3
cg17227680	17	46048473	-0.41419823533536565	0.6963054952003529	0.5519428668193895	3.720559435399247	0.15562909206743694	9425	3
cg17227726	10	133510829	-0.11455705340766753	0.177617674419482	0.5189503415659269	6.958490219490702	0.030830676027264664	9435	3
cg17227926	10	115860799	-0.7731998454236572	0.5614113053499955	0.16843710120325792	2.399562248317495	0.3012601432638416	9397	3
cg17227941	12	132449554	-0.197257217661038	0.1110067658196405	0.07557091548646169	0.8854179475001488	0.6422941043350074	9386	3
cg17227967	20	9496556	-0.053156787109147424	0.29751896373354847	0.8581992710194163	0.6151097341743608	0.43287036598575046	5554	2
cg17228093	9	37651075	0.3184720254527067	0.21079028157405025	0.1308272423029868	2.1768473702515303	0.14010119190025655	5517	2
cg17228105	21	39871301	0.06161114919019851	0.1581571229102424	0.6968644585531913	8.418964410651224	0.014854057699129593	9457	3
cg17228200	17	37774058	0.07032645996458527	0.6052191794891598	0.9074940481355357	3.3591331902268506	0.18645476893810967	9332	3
cg17228231	7	140178305	-0.2713270131061214	0.24672296696887325	0.2714526683940099	2.2518701288609906	0.32434903826883327	9355	3
cg17228232	17	79026049	-0.6638590797061391	0.6022473387182481	0.27032994284125855	1.413227919444217	0.4933117461161746	9411	3
cg17228286	6	30654711	0.17443553724729666	0.6518174904575897	0.7889963928233291	1.9249468776496548	0.38194699413023686	9348	3
cg17228470	3	62947581	-0.02744653360737344	0.11157721804860955	0.8056923758514228	4.485164102116885	0.10618397765886682	9406	3
cg17228560	17	39993002	-0.16623753208394423	0.09386532980632369	0.07655710013777756	0.3602573898101378	0.8351627233074416	9457	3
cg17228698	7	2451914	-0.09072489000486053	0.163942718309989	0.5799937578423856	1.3543224980189852	0.5080571950757534	9454	3
cg17228765	3	112738800	-0.09444960715943097	0.07599039569161103	0.21389913576452138	0.7362053813944509	0.6920461113419754	9457	3
cg17228821	11	62529407	0.05169386709023219	0.605105015085712	0.9319198779448159	3.7017133391437076	0.15710252369803246	9457	3
cg17228824	7	156475599	0.03568227226553008	0.126990727793893	0.7787232177746041	0.3770705716131995	0.8281712802314372	9387	3
cg17228833	16	18812558	0.2370094615460902	0.6396160769062822	0.7109730501238917	0.365725617392033	0.8328824121236047	9456	3
cg17228898	5	131284489	0.14866953904647348	0.15709772706263536	0.3439697578645309	0.16898990361746258	0.6810110767934636	4905	2
cg17228900	6	391764	0.26295842865328184	0.7448621270884141	0.7240661996404	1.0329385263311042	0.30946949027041526	5550	2
cg17228942	11	7041930	0.01545713403255437	0.1377478473880173	0.9106543212604108	2.3832145489769085	0.3037326897318355	9452	3
cg17228960	3	126707271	-0.43526139994708757	0.23419877806623893	0.06309624365122345	0.9162875542458055	0.6324565368887883	9456	3
cg17229173	5	67483875	0.5585899520679605	0.19613230902422757	0.004399130469701162	3.700459957706194	0.15720100924829417	9458	3
cg17229197	11	2542688	0.09831260326502768	0.17725241064075914	0.5791358046801427	1.85571610008903	0.39539973041680904	9447	3
cg17229371	5	1485470	-0.1517281080963821	0.2136793959308022	0.47765846695093883	0.1935258500526812	0.907771190455922	9457	3
cg17229388	13	111973143	0.19205830302212482	0.07645745746803745	0.012006168134392895	0.35921817114443905	0.8355967944168535	9451	3
cg17229421	10	126524899	-0.10713023142889015	0.19249273602656916	0.5778406069899449	1.617969883739109	0.44530985227571684	9449	3
cg17229496	11	60682009	-0.2998472082922701	0.5133627347641585	0.5591634729670154	1.2813143993753093	0.5269460014735357	9358	3
cg17229561	19	40720114	-0.0050471145620030735	0.14423939901524918	0.9720867308542465	0.3464460790315629	0.8409500288386262	9456	3
cg17229678	6	32121555	0.14745553684467388	0.1285713946684088	0.25143258364536153	2.121732606038891	0.3461558045821691	9449	3
cg17229698	5	168271970	-0.2168119239527171	0.14635516396065704	0.13849749622332905	0.20850844021008963	0.9009962169510897	9455	3
cg17229929	12	6648862	-0.18584990682764674	0.13623435316051516	0.1725069326107769	5.5829537758320535	0.061330568619328556	9453	3
cg17230002	12	54689504	-0.0033387084516200856	0.18241017037222637	0.9853968932261431	3.2031560751020742	0.20157816895726666	9450	3
cg17230414	3	172281789	0.0652780930516978	0.1790630596660543	0.7154446144659776	0.5917359175604706	0.74388564510363	9449	3
cg17230535	7	32626962	0.08015258420416992	0.10798363132483811	0.45792615311613666	0.4304634294400686	0.806354574303943	9453	3
cg17230773	7	142494148	-0.044418339710199206	0.08976300767998525	0.6207129643200788	1.5367908154258485	0.46375661189206857	9448	3
cg17230874	3	125932073	0.9797760119332456	0.45827758682657066	0.03252054556091293	4.7286292562559495	0.09401371264700878	9413	3
cg17231293	4	8702397	0.014335133397661555	0.05878383755296964	0.8073378426334262	1.770486348333491	0.41261382405552244	9456	3
cg17231347	17	35290822	0.10139045739781026	0.17781241854721858	0.5685351286448944	0.7070349890225929	0.7022137075949672	9452	3
cg17231373	17	38459110	0.038084100684000366	0.10442757204320599	0.7153398970606413	2.251127053030056	0.32446956862380744	9457	3
cg17231494	7	134633404	-0.035082217514416	0.18039772187475445	0.845806700976134	0.7573538455246007	0.6847668095018051	9450	3
cg17231571	3	6489133	-0.41693613145867453	0.2587574505373953	0.10711413911192551	3.912175240461213	0.14141059200456646	9459	3
cg17231661	11	119039801	0.09932827323725778	0.9464042095206416	0.9164128414433979	3.7818833465022816	0.1509296155153191	9411	3
cg17231677	10	102671993	0.05030273187174319	0.11310758304883628	0.6565123531117554	2.169543116976131	0.33797898550703054	9438	3
cg17231690	17	39684038	-0.10905710533513654	0.38908902046610694	0.7792563160991974	1.8352687174462514	0.39946291016537505	9451	3
cg17231776	5	176314555	-0.4668096851102658	0.23975989687828614	0.05153615183995697	3.3594931600529283	0.18642121291261643	9456	3
cg17231906	5	114632628	0.19383869926602582	0.30162023939869065	0.5204459544858908	4.42632779091301	0.10935411561810024	9458	3
cg17231999	4	41882564	0.19405287717076908	0.24778925902449392	0.4335468072645665	6.041603265086141	0.048762113393234385	9434	3
cg17232217	4	1203104	-0.36549620118388476	0.2518680845573426	0.1467404944785743	2.269908902770865	0.32143676200013793	9459	3
cg17232254	10	64927353	0.07024153472607346	0.1719646969173551	0.682932428776863	6.912234645826488e-4	0.9790251304922463	5419	2
cg17232357	15	67012832	-0.22767062678588695	0.13339100415005511	0.08786082022570145	0.12614443786660212	0.9388756666415392	9456	3
cg17232393	4	926418	-0.5281165685205956	0.5728496413392499	0.356574834454553	0.5498352389179629	0.7596346997649315	9456	3
cg17232476	11	121440880	-0.15359931863551393	0.18547759740529482	0.40759762658003656	3.1076432565925707	0.21143838891576103	9453	3
cg17232583	6	32369227	-0.15594637350491367	0.26069658651826255	0.5497124403918685	0.4060136015631729	0.5239998101370341	5559	2
cg17232861	6	30128385	-0.37577053529369187	0.24238455093818573	0.12106777943443267	1.7403552281541255	0.41887714416277616	9453	3
cg17232991	4	8372840	-0.8584120274498899	0.7000688129066439	0.22013005886793782	1.2208355871070908	0.269196730037423	5539	2
cg17233090	5	6435003	-0.041705775699681154	0.07033452149478467	0.553205849330116	1.1885479740462086	0.5519631528462965	9435	3
cg17233127	10	95462332	0.11944020921909229	0.3604959326742625	0.7404013259529605	4.8095267403392725	0.09028685764604595	9296	3
cg17233202	15	82338518	-0.7495605030202086	0.22518518198384388	8.727099299910516e-4	0.5604821916333982	0.7556015471213597	9436	3
cg17233452	4	129793434	0.4379543609841703	0.2180484828071454	0.044588246814208025	6.037469023661204	0.04886301481959823	9450	3
cg17233506	17	46608293	-0.20505482239908104	0.1794033563969715	0.253046029175309	1.118047004262869	0.5717671207084911	9449	3
cg17233517	17	45285328	-0.2291180943484248	0.24487234377943126	0.34944651083385336	3.8587358381511856	0.14523997289246837	9457	3
cg17233601	11	18814418	0.0679039299346751	0.13237461488513955	0.6079737660246023	1.641378677874544	0.44012815243725634	9458	3
cg17233806	3	46704065	0.027615995476710706	0.17877959285133854	0.877239552923961	3.8441647417707756	0.14630198970386915	9454	3
cg17233819	1	45266782	-0.21397912082328904	0.1291938080296863	0.09766826165544487	0.3054242328631875	0.8583767988208635	9457	3
cg17233829	11	79114296	0.018131512481932493	0.2479565597912614	0.9417076457126633	0.8995525571827931	0.6377708186482584	9457	3
cg17233896	12	127227116	0.013076368495686393	0.09286583991421513	0.8880206420120837	5.406645927189731	0.06698256190145435	9456	3
cg17233982	4	189082752	-0.16986731776442424	0.23104395851369086	0.46220768537030066	0.9515063303411275	0.32933617006558025	5561	2
cg17234150	16	24266905	0.0850837531401726	0.08639130599049603	0.3246905035751226	0.5313653272177655	0.7666823851229579	9457	3
cg17234198	20	47894957	0.25962876122828227	0.54501518681113	0.6338109646941682	0.42012667735895803	0.8105329062603528	9330	3
cg17234201	4	783597	-0.010734719814811266	0.22864316265648862	0.9625533450295456	5.396055103757495	0.06733820294634563	9452	3
cg17234415	2	241374411	0.1146227550658643	0.5308913873036494	0.8290608450621529	0.5981465236624353	0.7415050834247544	9458	3
cg17234513	15	27087554	-0.01714324847275075	0.06512708008024827	0.7923751176925891	0.24144597937543633	0.6231636974318256	5557	2
cg17235179	5	154240634	-0.06532378909868729	0.25905978848689926	0.8009195641313591	1.2554870702217242	0.2625070584713732	4826	2
cg17235374	17	27717757	0.6955207260701223	0.5488456023170107	0.2050684288080248	2.29194273519095	0.3179149554708587	9331	3
cg17235415	3	111758050	-0.25370620511611736	0.1764910027186467	0.15057534747084034	2.3864654670903125	0.30323938571185183	9453	3
cg17235505	3	9439402	0.3019974387998602	0.4758673397453874	0.5256728432517936	2.1181688537662478	0.34677316121298074	9455	3
cg17235610	9	82187209	-0.14580337375224625	0.475059386638928	0.7589072348437245	0.07844787988866216	0.9615353588597657	9451	3
cg17235766	4	24660465	-0.016109017529371463	0.08869135834975854	0.8558730497485276	0.9999874388863634	0.6065344690748663	9450	3
cg17235833	6	32039176	0.1607796915832247	0.24347798445582353	0.5090318737052328	0.8349698505752565	0.6587014215076603	9443	3
cg17235897	10	123286444	-0.037585063293470895	0.10789973367003124	0.7275899368944965	0.2492148977283816	0.8828433957497464	9455	3
cg17236067	7	151722814	-0.1582122827509746	0.614293143191294	0.7967528605680937	1.113057552125438	0.5731953037718062	9439	3
cg17236169	11	64480683	-0.20611352277553888	0.2240227355169445	0.35754335403501136	0.9891958847305016	0.6098160392087851	9427	3
cg17236181	10	50534436	0.11544375758490392	0.24275808576648125	0.6343945638873097	4.724076789860704	0.0942279535193579	9454	3
cg17236526	16	1179941	0.2046102471838506	0.19514806627683734	0.29441420228062337	2.342834618720447	0.30992736687455835	9457	3
cg17236576	15	59397300	-0.36322268655026657	0.821759155494612	0.6584846798681241	2.1486730015509865	0.3415242812385434	9416	3
cg17236617	1	6454202	-0.07981547921316373	0.7949289917594949	0.9200221674487135	1.120645578780342	0.5710247133782236	9458	3
cg17236668	7	933891	0.32365676982058944	0.3026139403496442	0.2848278195580113	0.3961647029850889	0.8203022972376894	9380	3
cg17236709	11	119293863	-0.6336572020608894	0.48092201987456695	0.1876415214435144	0.9105286244716699	0.6342802977469179	9453	3
cg17236870	4	94122883	0.06984782317614334	0.11870613278609511	0.5562574234998059	0.7076481543545303	0.701998454042603	9401	3
cg17236930	7	32931378	-0.09059536950205584	0.6821393711726067	0.8943431358713496	4.287112490931332	0.11723717662207081	9404	3
cg17237086	22	40814966	0.28618224024987965	0.21133919548067515	0.17569264945279647	0.16034770460539918	0.9229558744337703	9459	3
cg17237111	4	114682438	-0.26667273708996925	0.2836020977683098	0.3470606536558679	2.730333166254024	0.2553381374196954	9454	3
cg17237181	21	47830619	0.03204387870918602	0.1570814497650737	0.8383571655760216	0.5485131408895461	0.7601370215457365	9454	3
cg17237320	3	10053000	0.2854213410713152	0.3269151120180685	0.38262231670617336	1.502395759560069	0.47180105316659493	9453	3
cg17237460	9	79793327	0.5259897224092128	0.5053814613553933	0.2979787619255864	0.23413454266131	0.8895253515965698	9456	3
cg17237506	7	50132573	-0.2628205091339664	0.22294833430159058	0.2384617239278719	4.494439086281365	0.10569269035418788	9242	3
cg17237603	7	148876528	-0.28661532155427955	0.26180730244620026	0.2736232022090689	0.7318918106294019	0.6935403170402356	9429	3
cg17237804	10	71199355	0.07137366431087949	0.10327252527087258	0.4894903964617861	1.4106831813033922	0.49393982021029614	9451	3
cg17237813	1	84465688	0.08147593770023394	0.1683844449072278	0.628479159445609	0.5682020433286017	0.7526906028079221	9451	3
cg17237881	20	61867533	0.014916186765233102	0.27070182161609896	0.9560572764005434	0.7353844449137067	0.6923302325989412	9458	3
cg17237951	1	180922636	0.09387543482976539	0.08757608297162166	0.2837514526978935	1.6972637614178057	0.428000086751944	9457	3
cg17237962	11	57479805	-0.6601870765928733	0.5570180933371668	0.23593182826650955	0.03864511623342748	0.9808629259128595	9450	3
cg17238009	10	77542582	0.08498944804579708	0.054025436018005045	0.11568694617075892	7.287405335535457	0.026155319992475876	9459	3
cg17238015	7	106780208	-0.030386578452800517	0.16646129669858473	0.8551555091398997	3.5830011937006807	0.16670981764801004	9429	3
cg17238150	6	3064338	0.026440124358780633	0.5349857205193921	0.9605829066244199	1.4020967908834208	0.49606495883379575	9452	3
cg17238325	7	27292554	0.014749938600708728	0.25435310517192616	0.9537565876042582	3.150865878397738	0.20691795039470562	9455	3
cg17238412	11	116450919	-0.38203807868421646	0.464645543364713	0.41095510254354445	0.2412118940872401	0.886383172693815	9449	3
cg17238677	1	154736223	-0.11446655480040728	0.11187404855230504	0.3062258497302039	1.3204720617926273	0.5167293560038706	9402	3
cg17238766	1	60539675	-0.012446384751324181	0.11512692556447532	0.9139083474066644	1.4671961152266735	0.48017816944294583	9456	3
cg17238830	5	76256017	-0.011771358408212742	0.13946635685295924	0.9327361390603718	2.186153434563103	0.3351836403238947	9456	3
cg17238970	1	81124441	-0.0611185	0.5714	0.9148185526735313	0	NA	1086	1
cg17239008	6	32202844	-0.005360044853015952	0.04732121331705442	0.9098169861733827	0.09183420400954365	0.955121136536391	9446	3
cg17239019	7	41091424	-0.0536913	0.351415	0.8785670209597327	0	NA	1085	1
cg17239103	1	159870074	0.04970392842166419	0.14768590211615704	0.7364549382249699	0.519777789588883	0.7711372584077512	9457	3
cg17239140	15	41836578	0.3294861802712577	0.45243393623809464	0.4664589859526737	2.991888356415454	0.22403697400911513	9444	3
cg17239185	1	19536960	0.16821741040093566	0.8339314382710554	0.8401386631511201	0.7242861648598939	0.6961827491956598	9435	3
cg17239236	7	71802184	-0.04693756974451851	0.20125374636871865	0.8155860582395414	0.6964707731866298	0.7059326895651907	9443	3
cg17239478	6	23955726	0.22423503966772976	0.1286979409626818	0.08144968932081215	1.1460059489253962	0.5638297276119686	9380	3
cg17239558	1	2987332	-0.3681117291971633	0.3233837979743245	0.25499013285406935	0.34122907662331775	0.8431465115198618	9381	3
cg17239651	11	64889930	0.44927732970796147	0.7929371245475489	0.5709866992065485	7.101217855152311	0.007703159417825932	5561	2
cg17239678	1	38273928	0.5227805183827267	0.48593227057382415	0.2820032892421448	0.16120434269408146	0.6880501198163892	5558	2
cg17239739	3	58728175	-0.06484159757724069	0.34997932891654043	0.8530151890861833	3.5597231788856627	0.05919761028195184	5562	2
cg17239761	22	21213665	0.5394933696142918	0.4252133317631764	0.2045269248883397	0.4920740179151756	0.7818932873344965	9456	3
cg17239770	1	2540942	0.07774415838372657	0.19986738675863155	0.6972918951767414	0.09909139617088629	0.752922730576851	5555	2
cg17239796	1	231473186	0.37299182989408153	0.5915040240775025	0.5283138277219261	2.565231402894097	0.2773109882061756	9456	3
cg17239876	10	72311914	-0.17362534688679007	0.3967462652891307	0.6616594931367299	5.672253192269398	0.058652411018972915	9335	3
cg17239894	20	25067662	-0.05002114347919505	0.21557273190281354	0.8165082186807469	1.854917627707409	0.3955576198145118	9450	3
cg17239923	11	128556611	0.9683295363668962	0.3724347673683934	0.009322438689095719	0.4560293504545178	0.7961125766167415	9433	3
cg17239974	11	2890629	0.053731669944042944	0.082893987818389	0.5168572633370379	3.300918880999422	0.19196169338114658	9459	3
cg17240004	3	121949083	0.06319058064382838	0.12503691098666103	0.613295183857202	0.5252612757900441	0.7690258938820927	9458	3
cg17240133	15	57977245	-0.13702894522047962	0.137624086474231	0.319407787987691	8.534494976741232	0.014020321187930212	9457	3
cg17240135	2	112898493	-0.06425172836445049	0.05993170371482996	0.2836829962075516	0.4630516947849789	0.7933221899281039	9458	3
cg17240157	1	164816968	-0.117059286931616	0.2392904208151026	0.624704804223607	0.813746162974811	0.6657286782334993	9456	3
cg17240275	15	75500943	-0.868120386590492	1.1039535720139557	0.4316484107889806	0.6419703370391224	0.4229982089499683	5550	2
cg17240454	6	34524278	-0.16222879138973234	0.2681260194392706	0.5451478978351951	8.550704131256323	0.01390715162686586	9457	3
cg17240496	11	62446340	0.41192375123410646	0.7989848617970009	0.6061625266164392	3.602855883756119	0.1650630194602177	9450	3
cg17240499	1	213189078	0.3587233584767	0.5712442830794185	0.5300246409970835	0.5798680896068773	0.7483129210767865	9258	3
cg17240528	2	97376832	0.03267622700051546	0.24129498922498324	0.8922796169249434	2.494574790269915	0.28728302620316315	9450	3
cg17240680	3	194206904	0.153351086001303	0.6653462128862708	0.8177163612395268	0.5296218157100856	0.7673510363114715	9454	3
cg17240725	7	73149356	0.018622249006254945	0.034532782648210525	0.5897054544673046	3.901012882105682	0.14220203639823525	9457	3
cg17240760	1	111417994	-0.3339978899645785	0.5745852254000436	0.5610482509506458	0.34080123888362623	0.8433268957618292	9455	3
cg17240815	6	55039382	0.3273111458967405	0.2030534223493513	0.10697369750936629	0.9920572764631718	0.60894420173811	9429	3
cg17240836	9	115480324	-0.4533794200238371	0.8528094664778314	0.5949820198753661	1.507847032394199	0.21946790426825394	5562	2
cg17240987	20	44421576	-0.08057527204244219	0.43345200367050024	0.8525294339050979	1.7640666094725495	0.4139403884662277	9459	3
cg17241013	1	211849158	-0.5444145575659072	0.5390688493749085	0.31253526836790685	0.09482978322489882	0.953691636836153	9458	3
cg17241016	12	47473761	-0.8767695905370685	0.66022227789976	0.18418090626527622	0.9141126257427783	0.6331446848636364	9455	3
cg17241283	10	102982332	0.017521241300778412	0.28876375877072513	0.9516166624318508	5.0838043925779335	0.07871652301038881	9353	3
cg17241310	1	91182856	0.03179305412299166	0.12844534813756395	0.8045042394821615	0.03318129670986822	0.9835462185028806	9458	3
cg17241447	19	8201349	0.04702602880044886	0.2611146152919533	0.8570762075080182	5.510805815972808	0.06358339624902679	9457	3
cg17241550	18	2571290	0.8841199178930395	0.7731924901785533	0.2528448446744587	2.828875938327276	0.2430621835091405	9406	3
cg17241592	6	13487903	1.2226128566528023	1.113217907527181	0.2720869899098001	6.831096739558024	0.00895842414005143	5539	2
cg17241657	4	113152573	0.18445455716552459	0.671309611831624	0.7834943039098021	0.24156926650668598	0.8862248023940397	9457	3
cg17241776	13	51417469	0.050192679604741566	0.10840722894660185	0.6433634903378213	0.6112367216868811	0.736667707058057	9450	3
cg17241841	15	89158993	0.10865972935129731	0.18280770843414113	0.5522488974609224	0.3115373754609165	0.8557571145993392	9457	3
cg17241937	3	99664011	0.12014461853757163	0.14093075967689975	0.3939321280253155	2.2400785260879528	0.3262669841366056	9439	3
cg17241999	3	171758173	0.8673618614214131	0.613090832151728	0.1571458241653025	0.803505023404081	0.6691463310858439	9455	3
cg17242144	19	10531498	0.7647496579459441	0.5525472624617602	0.166345018612662	2.2377173197728046	0.3266524034371438	9457	3
cg17242351	15	35086890	0.035218778348148586	0.04450152479090473	0.42870704926768005	1.175856134891042	0.5554770041408147	9442	3
cg17242353	18	76189809	-0.3870812032959167	0.6636976359416182	0.5597457486062785	1.0945462443285823	0.5785252290416278	9377	3
cg17242490	1	55106721	0.17372285820278455	0.27900946354695927	0.5335201632919649	0.37176762084718984	0.8303700697238051	9457	3
cg17242574	6	29625991	0.23370428499463933	0.1612916036472718	0.14735013360925667	8.732775752779876	0.012697021045352646	9456	3
cg17242590	7	156524830	-0.07036506655294289	0.14720985783869286	0.6326562269034262	0.040021046712998644	0.9801883583809499	9433	3
cg17242596	11	132527296	0.21217889423725608	0.12766682905743057	0.09651807619358473	4.018699316911704	0.1340758414113922	9455	3
cg17242608	13	100636740	0.0732678233115414	0.1566700972647286	0.6400300984709122	0.1633899217174231	0.9215530255695419	9456	3
cg17242664	4	5710761	0.03907592431698611	0.1569377355122711	0.8033685287826258	0.8558808269139626	0.6518502551448094	9459	3
cg17242937	4	111561114	-0.003430466880582956	0.10947068246009278	0.9750008989548954	0.13471269384326462	0.9348620067756088	9449	3
cg17242981	1	244435933	0.01297138925257306	0.1500723175845528	0.9311212157457139	1.6992232383409887	0.42758096395427697	9458	3
cg17243289	18	45458021	-0.12362504485500353	0.17156150612508678	0.4711634614202853	1.5519098589487796	0.46026405136833504	9459	3
cg17243364	21	46962793	0.05253770328079089	0.3455345371371858	0.8791493785610264	2.7923292492944776	0.2475445719136866	9458	3
cg17243540	1	12018611	1.2392499631434943	1.0519614808092637	0.23878169822671913	0.9960049039355856	0.6077434447333104	9433	3
cg17243628	1	9131783	-0.007877083332934916	0.19814358751028152	0.9682889153141037	1.9189571339877158	0.383092591025554	9456	3
cg17243636	10	133835858	0.6431208784548372	0.3857912957650492	0.09551090605309391	0.17148707309401617	0.9178295907844084	9420	3
cg17243637	1	44871099	-0.508199112142197	0.6260276392579824	0.41691568442153104	9.5634196591149	0.008381655506224	9445	3
cg17243643	12	56114269	-0.33319345514841464	0.22809283094479255	0.14407581466111063	0.6595847433810373	0.7190730178486439	9446	3
cg17243654	1	109816280	-0.054951285785868206	0.13687909451093203	0.6880825336351516	0.6162707462938687	0.734815836943424	9459	3
cg17243659	21	48055224	-2.132591854563911	0.802140200568947	0.007845969815496439	2.6542994243108047	0.10327024635548829	5550	2
cg17243754	6	170456806	-0.7194806830258021	0.36405552896522203	0.04812151194552067	0.005107007830074603	0.9430290066872328	5558	2
cg17243896	4	176986745	-0.5298461377014492	0.5473683352347765	0.3330502189922976	6.663212779133367	0.0357356535542257	9453	3
cg17244098	1	12225890	-0.0431606474105869	0.24336691147940662	0.8592350097525321	1.0337303065294188	0.5963872030792233	9449	3
cg17244218	15	42258950	-0.14348282698369477	0.19140489000056457	0.45347764254669354	2.8818830143793814	0.23670479447155918	9456	3
cg17244238	5	1728443	-0.1854054112011491	0.15413855382916783	0.22903474431463017	0.08918998891248452	0.9563847445295367	9454	3
cg17244340	6	36973448	0.7766915372212345	0.42555885712291835	0.06798449827079074	3.3376061177856484	0.18847252119150756	9456	3
cg17244462	4	114682885	0.20391781789133434	0.5054794046470004	0.6866431809561588	0.23249179742377835	0.8902562835067039	9449	3
cg17244466	11	65122207	1.9053028851565528	0.8699916094197402	0.028522464560969654	0.2566341704786514	0.8795744348522423	9407	3
cg17244485	2	103443515	-0.04117439977441241	0.09385600284034534	0.6608806927117546	0.7621432366678529	0.6831289633097011	9454	3
cg17244673	10	17166078	0.23102617671829845	0.24081381663157067	0.33737943962219186	0.8813222737631379	0.6436107655758716	9457	3
cg17244801	1	10758237	0.374794578973911	0.4457719241089479	0.40047312840974236	4.0001627994762	0.13532426742834955	9377	3
cg17244980	10	49664616	-0.037705820398523715	0.2648090302814895	0.8867729671705398	2.2926732927458344	0.3177988490914828	9434	3
cg17245125	2	23843711	0.20130932697953394	0.1570004351524437	0.1997649706518863	0.5771037404271363	0.7493479353019769	9445	3
cg17245223	10	131647483	0.07023078052345653	0.1964513283831983	0.7207196955443977	2.5283062124852878	0.28247842408219337	9437	3
cg17245230	2	237379137	-0.059846234713491674	0.2340860361152915	0.7982140482288141	1.5775270666439107	0.4544063063220326	9455	3
cg17245290	10	35504020	-0.14822530449519555	0.32682576700477045	0.6501671143641437	0.05648354297946585	0.8121427419837443	5561	2
cg17245337	1	25558596	0.6119627519588208	0.5587118602225011	0.2733807975247618	1.0454406945814494	0.5929054434268977	9363	3
cg17245405	4	653615	-0.20912850076774883	0.2269980035857956	0.35690476598016985	2.4972358864567257	0.2869010365045683	9458	3
cg17245548	2	99758174	0.6869312792968238	0.5608085603424362	0.22061500106524853	1.8346654136173801	0.39958342709313954	9446	3
cg17245576	6	122792873	-0.13292586993679886	0.24387820114099104	0.5857189706204291	0.3013125761353245	0.8601432893693448	9413	3
cg17245726	1	180541206	0.10728242387035687	0.1612592504498792	0.5058719368290459	0.08130998407504211	0.9601603357712879	9459	3
cg17245735	1	61542979	-0.6270570833011923	0.4903311003091139	0.2009519258648276	2.985693712365749	0.22473196441202564	9453	3
cg17245829	6	43597250	0.08468670288125603	0.5758378515958188	0.8830791949678645	2.0448622867892	0.3597193469437613	9457	3
cg17245862	6	159065192	0.8207830458852141	0.7072509208674447	0.24583473522099694	6.0638225016440686	0.04822338301239621	9458	3
cg17245996	1	164325917	0.22664042710290294	0.1624148689295859	0.16288278352956573	0.05237971699527222	0.8189729466542672	5503	2
cg17246140	2	43020264	-0.04805651284718166	0.16217426671261237	0.7669808443269155	1.0282729919750515	0.5980167616032046	9449	3
cg17246318	15	99795399	-0.5493219346403401	0.28754717198063234	0.056085392141415	0.4525000214776763	0.7975186885024472	9457	3
cg17246382	15	78556940	0.7400308077436608	0.5503716834325831	0.17875383151819632	6.539385155899626	0.03801811288505183	9410	3
cg17246404	3	65365162	-0.03874314134873702	0.5379453663864799	0.9425855239110724	4.086635430097241	0.12959802750499907	9408	3
cg17246606	1	16266161	0.24744279318171145	0.19373324552418797	0.20151945534057303	4.830842371998324	0.08932970657548198	9451	3
cg17246694	1	24480847	-0.0725270926635645	0.10643614487012164	0.4956094868653483	0.4052818752818165	0.8165713888426035	9309	3
cg17246714	3	55519186	0.3440663040513636	0.2498607063886623	0.16850221124077555	6.539391473714808	0.038017992789536124	9381	3
cg17246765	22	43619731	0.0526172374997824	0.20408232643201443	0.796543059739061	1.7357107304696324	0.41985101146930515	9459	3
cg17246810	20	61197067	0.16528002056352317	0.2760889380746627	0.5494078093109767	0.6420291890785534	0.7254126638492698	9459	3
cg17246929	2	47604176	0.23991293317784051	0.17480555383921279	0.16992152378654868	7.0492820645819805	0.029462381514699636	9457	3
cg17247026	10	135153937	-0.11256813090498041	0.5830930817839068	0.8469171085767923	1.4929664524133124	0.47403068352518973	9339	3
cg17247122	4	183230168	0.10012931948779946	0.10464526679160929	0.3386454026472654	0.15976919508983753	0.9232228824264765	9455	3
cg17247149	3	66455638	-0.12242990174279174	0.740250498704997	0.8686371604757968	0.6383487131631547	0.7267488248182743	9445	3
cg17247190	6	141883437	0.23405196424907554	0.3090627817553055	0.4488726323055947	0.9541442378508996	0.6205977708351215	9454	3
cg17247206	15	75918631	0.40342107515526754	0.43745419649111456	0.35642329131180245	0.28124448952744596	0.8688174500569019	9459	3
cg17247293	6	168197921	0.07325609967276107	0.10369937228675538	0.47992225611502093	2.7388602164082383	0.09793459691617046	5556	2
cg17247314	11	63528669	0.14961980465229435	0.16178178908464344	0.3550570677840145	0.3135480280093201	0.8548972317915094	9444	3
cg17247873	10	134332277	0.030070786754036405	0.0429550956091908	0.4838950317970822	1.8566753279856503	0.39521013666048244	9420	3
cg17248183	17	40761138	-0.3242661884134032	0.7036918187175494	0.6449370052051128	0.7892990019200792	0.6739162048413538	9457	3
cg17248267	2	36815511	-0.002759565785639378	0.10517595634980464	0.9790678172908974	1.6815286031884076	0.4313806924490164	9457	3
cg17248495	5	126114298	0.06782674695284469	0.45900960098006605	0.8825261803121618	1.5397802145014365	0.4630639528861299	9455	3
cg17248540	16	69143500	-0.13761172217552606	0.20454310334033232	0.5010897112183044	2.739277419030747	0.25419878256575573	9453	3
cg17248730	3	27772201	0.3456760192234899	0.2141598984753101	0.10650520363020947	0.010719573506038325	0.9175380765732141	4953	2
cg17248924	5	110062384	0.004481581258468221	0.04331609318620244	0.9175960942120654	0.9039369434261646	0.6363742331982132	9457	3
cg17248961	2	200453802	0.2561723291387413	0.27661635159754067	0.35439791027123074	0.7105396317717797	0.39926472542364644	5558	2
cg17249170	10	119305798	0.005207177712110896	0.16196671308187802	0.9743526863539662	1.5252347395102763	0.4664439715552089	9441	3
cg17249210	10	103113752	-0.865844114947276	0.4365480585617817	0.047324123321404295	0.5981460040812243	0.741505276060834	9455	3
cg17249224	5	1257061	0.0901755033935252	0.22166632083267068	0.6841494388650282	0.7957352941901713	0.6717509299656007	9458	3
cg17249452	2	240531507	-0.09886101719009761	0.16180464452059784	0.5412062110837974	0.39050722065379545	0.8226260051487905	9440	3
cg17249729	6	56660622	-0.008846722508749478	0.1494136198110282	0.9527851535288444	2.3619188140621508	0.3069840745927803	9453	3
cg17249782	11	44488287	-0.17608008422158306	0.16669951538035968	0.29084381727323005	0.5401078014725804	0.7633383487289388	9419	3
cg17249942	21	45660288	0.3075648476721246	0.6709727161612726	0.6466747752519881	0.46781306858098715	0.7914357845458952	9451	3
cg17249997	4	76632525	0.20534659562844945	0.29351094575185077	0.48416365346746765	4.116915796214079	0.12765066852874835	9459	3
cg17250082	6	31275875	0.022495757926851254	0.03444353723625352	0.5136790152248079	0.7495563430798776	0.6874417560245727	9450	3
cg17250160	6	156919811	-0.023672671259696524	0.07856040219592672	0.7631622332548307	0.44986600088689627	0.7985697207842194	9448	3
cg17250262	2	30457110	-0.15901683859465168	0.22994448142342172	0.48922343346690206	4.006387198695087	0.13490376597774323	9456	3
cg17250296	17	37331628	0.005542038899019203	0.11021979837590713	0.9598979061503021	4.491860612296117	0.10582904115580509	9452	3
cg17250302	11	6676597	0.07210826524886761	0.5188995415720888	0.8894787348551788	0.06326705540878247	0.801404809624893	5537	2
cg17250429	4	5613051	-0.6252814977977743	0.2514332062652009	0.012887276965726606	1.3553977880205705	0.5077841140815982	9455	3
cg17250440	5	90676157	-0.4478317593971141	0.5363273936356543	0.4037194030764663	2.2466459685932003	0.32519737142288724	9433	3
cg17250537	8	144953784	-0.04694339584973978	0.10607585096463208	0.6580944762240154	3.8610180372175895	0.14507433415031748	9448	3
cg17250615	3	47450776	-0.3500680701527087	0.23714652506845926	0.1398988446423426	0.719510444683641	0.6978471225510223	9459	3
cg17250770	8	22500401	-0.32182424692442846	0.18484378088243425	0.08167293501316071	3.56579760460952	0.16815000647227832	9448	3
cg17250812	3	141460046	-0.12076840830092588	0.1736176780003944	0.48667954123676804	1.2818763109646296	0.5267979737365477	9448	3
cg17250863	20	33451272	0.0625866131379294	0.201619508017875	0.756242018979228	0.5452956385802309	0.7613608770323568	9433	3
cg17250921	6	168645758	0.17465159140451678	0.5842967878289486	0.765009450031502	2.6362582341186074	0.10444928418679796	5561	2
cg17250929	1	153513810	0.0014098620330921068	0.16836157167575982	0.9933185821988654	1.8102226415595966	0.40449685369142063	9457	3
cg17250947	3	42642016	-0.09118873281915423	0.3861796631051044	0.8133315362750679	0.006091428915150644	0.9969589190254208	9437	3
cg17250993	4	24958390	-0.5177324001689051	0.34542829709539674	0.13392216772082674	1.3060398794399394e-4	0.9908818060180509	5557	2
cg17251034	21	30375086	-0.7632578330113692	0.7598246250759488	0.3151287964961025	0.6020114881995904	0.43781157977455665	5562	2
cg17251097	10	81838583	0.9197112035633571	0.807703808129365	0.254839214230398	0.697901740309933	0.7054277869764645	9428	3
cg17251196	6	33288599	-0.4120419476358831	0.7074570759913452	0.5602792466673001	1.7859489380366993	0.40943608477013693	9422	3
cg17251265	17	5487585	0.15096580976490503	0.525593610999854	0.7739368624930695	9.073729786320097	0.010706921332169246	9455	3
cg17251319	5	16617427	-0.29714589236294786	0.5183956375151252	0.5665073085333885	1.292678675909025	0.5239603120173174	9454	3
cg17251384	4	36333629	-0.11113990094674227	0.16261959905926754	0.49433210618853995	0.884350479774705	0.6426370099503467	9417	3
cg17251433	3	185216870	0.6667374307323687	0.59865968850495	0.2654006436830493	3.2767647108233313	0.19429408699442421	9423	3
cg17251609	3	65489574	0.3410651646307718	0.1384341987799251	0.01374977721540129	0.1363846359171495	0.9340808157864217	9439	3
cg17251713	18	61443038	0.47100083926888825	0.15036326553856175	0.0017337190755485111	3.8071607653859807e-4	0.9998096600786724	9459	3
cg17251874	5	1659030	-0.14444741302237218	0.17162696704348232	0.3999918005272608	3.185626250752135	0.20335274956535293	9458	3
cg17252489	2	169069249	0.0525550889431115	0.1546509604777842	0.7339842959493644	1.4508507665978092	0.48411858918576267	9454	3
cg17252528	5	159794668	0.009547624671462994	0.20695526829968658	0.9632036380828375	0.6921179427879315	0.7074707653390964	9457	3
cg17252605	4	143767670	0.7120966769330579	0.47887602702623855	0.13701038512894856	0.037418024317583176	0.981464915051446	9459	3
cg17252645	8	143867129	0.17086374330198836	0.09717179488491194	0.07868496909334217	0.019031507892908472	0.990529377573206	9386	3
cg17252669	17	41132971	-0.9646320827343012	0.6532357409472571	0.13975653851324393	3.6203319275490426	0.16362697839816226	9449	3
cg17252780	3	125235415	0.3010662999405895	0.18478669232324202	0.10325715000640717	1.9032848014637276	0.38610636104220875	9457	3
cg17252808	1	178994930	-0.8960074030707125	0.5626060551875849	0.11124955471756587	0.6478669177325654	0.7232983698721429	9408	3
cg17252884	3	15369681	-0.14018381010009995	0.45835995844671534	0.7597281317067465	0.30527475361309403	0.5805943650290122	5559	2
cg17252960	6	19837350	0.09111954237794478	0.2073102569086585	0.6602759238605149	1.2188570991796637	0.543661455885526	9459	3
cg17253307	6	32806417	0.3041928807723236	0.5717569855271971	0.5947039921034589	2.8021209954281683	0.2463355870443439	9451	3
cg17253407	11	133917375	-0.03625517625866604	0.21386727279814963	0.8653861853524498	0.21450381653027478	0.8982993554536669	9443	3
cg17253459	1	114522670	-0.3818764071193199	0.296100667129158	0.19716026296237252	0.02825478388204601	0.9859719313838643	9458	3
cg17253517	5	93447700	0.0036062817276943243	0.058617726898035474	0.950943467855823	1.9247491816715883	0.38198475068857296	9457	3
cg17253709	2	62442007	-0.18670161714511224	0.19075067542526733	0.3276921369454483	0.8324277168127382	0.6595392073973313	9457	3
cg17253741	2	239799511	0.4211535919729652	0.1774952662767861	0.017655752481884727	1.1300409279978796	0.28776660903970464	5556	2
cg17253785	8	67587258	-0.09801920742296455	0.12029350997522407	0.4151675002941017	0.9133264128940212	0.6333936270339949	9437	3
cg17253810	6	29945099	0.16049730125234865	0.20864191962568268	0.4417463226049326	2.6466641613178123	0.2662466669168804	9381	3
cg17253835	13	72248378	-0.21497321367595099	0.13078146389851283	0.10022598497929311	0.15638314536328063	0.9247872455999805	9430	3
cg17253884	3	51976254	-0.6592390450919765	0.6843716139814646	0.3354088183802907	1.587463521982385	0.4521543111823877	9457	3
cg17253939	21	33032168	-0.2968486984299302	0.6158695906254633	0.6298064586966579	0.039104276489230594	0.9806377651240848	9444	3
cg17253981	4	114366508	0.2059755504086566	0.17636116875312643	0.24283946092300876	2.3299324406879554	0.3119331988508398	9457	3
cg17254176	7	151361260	0.1850306272145902	0.2584409928722235	0.4740227048968004	2.5885291755444055	0.27409936625444997	9457	3
cg17254229	2	121336713	0.24030861981452717	0.2033252069181377	0.23724819686613116	0.7819565961017128	0.6763948349663174	9455	3
cg17254259	5	5652065	-0.05167034993075591	0.24618022758981997	0.8337548526081116	1.7208515400499929	0.4229819509373751	9457	3
cg17254273	2	152591967	0.033929198983470125	0.17819101180254857	0.848988528665134	0.41485174126374263	0.8126734825120197	9442	3
cg17254383	17	53363128	-0.4782490049749388	0.15287399005455152	0.0017576857532580438	9.905149376075165	0.007065194818705001	9454	3
cg17254386	5	70897396	-0.0942643329034779	0.15323378332686327	0.5384445846784639	0.9930246124828467	0.6086497461230741	9455	3
cg17254388	10	31609531	-0.09200009757226554	0.6240015140699319	0.8827881319868756	0.22759080744530527	0.892440527214686	9446	3
cg17254405	11	68514089	0.10796411270518626	0.2670979534623465	0.6860570649072399	4.2512366917113935	0.03922175881088537	5562	2
cg17254434	8	117951559	0.15862230892921333	0.12118197562967603	0.1905480400282795	5.345010527079804	0.0690789473782922	9420	3
cg17254607	3	55545035	-0.057167465907617204	0.2227640731583284	0.7974660710214969	0.48268472034170273	0.7855726315640575	9458	3
cg17254701	17	78158076	-0.21290924941630204	0.1801291400549227	0.23721317751756332	3.2598716604453015	0.19594214728746134	9457	3
cg17254904	6	170559169	-0.030136140486966473	0.0955364126568827	0.7524265316322665	2.7080755798239617	0.2581956133890589	9438	3
cg17254961	4	7741680	0.3254219735085012	0.5153507913482595	0.5277416183736898	0.16914968153165533	0.9189028814079497	9434	3
cg17255005	6	129418540	-0.09835945198958376	0.1454859399192969	0.4989928312994858	0.08882364102048294	0.9565599453427094	9451	3
cg17255062	10	104614001	1.068681574766237	0.7330586759976349	0.1448849077495303	2.1398584407286374	0.34303279629582006	9363	3
cg17255063	4	41751830	-0.011154174013661608	0.1268683736959145	0.9299408456015239	2.3520110652092256	0.3085086082054942	9456	3
cg17255085	7	157193359	-0.32755098458922155	0.3783198860941063	0.3865974900925194	0.2668585145537141	0.8750893729932006	9447	3
cg17255108	7	157338433	0.14909271271888969	0.11502471710484245	0.19491355344516936	1.8956726881675634	0.387578703857229	9455	3
cg17255125	17	75634052	-0.21190286006599443	0.21753103863014084	0.32999348038707105	1.4884598777603726	0.47510001516000183	9458	3
cg17255148	11	2563802	0.17668025968079812	0.17665337391311814	0.3172368599785513	2.64239626731857	0.26681542983203227	9451	3
cg17255214	20	43538372	0.44241583562399434	0.3061986162732776	0.14849565130111375	0.5476728802492441	0.7604564452510504	9444	3
cg17255302	12	52828461	0.19577484546613458	0.23619421209683553	0.4071766576273452	1.9113444364398064	0.3845535537426347	9458	3
cg17255342	2	29181736	-0.01550385142734212	0.31119065657476	0.9602649762459377	0.584878598845371	0.7464405530332572	9458	3
cg17255397	5	170764118	0.16811462655679107	0.3502776475730139	0.6312652414770242	2.353653104518657	0.30825542052476185	9454	3
cg17255450	4	5710372	0.02574533440581662	0.2131407638990205	0.9038571422739718	0.16438599046307004	0.9210941747576513	9430	3
cg17255703	3	158787141	0.1140344536126632	0.1282167762114209	0.37379462772456035	2.504783023268336	0.28582043595995515	9456	3
cg17255712	17	70116185	-0.05415790176676625	0.27300586218413786	0.8427506331766778	0.2520353942554431	0.8815992448709262	9458	3
cg17255752	3	147073044	0.014606822849134126	0.19243088975301129	0.9394932063901595	0.5755485850523716	0.7499308381333015	9450	3
cg17255878	17	4699455	0.27454261728469553	0.5085936266360879	0.5893298442008712	0.038105548246606565	0.9811275827284816	9439	3
cg17255947	6	28984780	0.00417419706107414	0.5232135057672544	0.9936345449383329	4.516749803379519	0.10452020241780521	9456	3
cg17256073	9	132258857	-0.19281414654659731	0.4202146413482381	0.6463441792569433	2.621739391378662	0.2695854970571565	9441	3
cg17256108	10	134553540	0.0024261883183113175	0.23306987648754343	0.9916944082649226	0.053551878496148134	0.9735793580107677	9447	3
cg17256157	6	142410100	-0.35537831019914595	0.25196807340859134	0.15841863115365176	0.17437039210685354	0.9165073463717062	9459	3
cg17256192	5	31323297	0.14064338557478767	0.1894294342875402	0.4578099323898371	2.2203198702622187	0.3295062572342515	9459	3
cg17256234	11	111311280	0.3478731158199161	0.4275392129064269	0.4158376644362475	0.8223097597111078	0.364505710795344	5558	2
cg17256260	4	3293715	-0.14475555117930572	0.4910207186526828	0.7681425538185981	3.4461109399901124	0.17851985169028922	9458	3
cg17256364	10	17495134	-0.07527935675295841	0.22439522010409418	0.737265555693295	0.3585190524636701	0.8358889361385962	9458	3
cg17256532	10	118031950	0.11672586085649579	0.29057989648197946	0.6879050361871122	1.2449700686430334	0.5366092868389991	9367	3
cg17256555	8	117778488	0.7368580883478862	0.647489096970416	0.25511048910390044	5.536782015656369	0.0627629085722211	9415	3
cg17256609	8	41643375	-0.06631521887924001	0.2870113640696208	0.8172725932856131	2.0318632209929266	0.15403167092933803	5558	2
cg17256679	17	32647709	-0.35388497046067696	0.2178380932631044	0.10426229979987202	0.9513389411117321	0.6214688620610777	9456	3
cg17256711	6	154331078	0.14845501199746833	0.14040136318704022	0.290346583292841	0.5578729795134983	0.7565879527741329	9427	3
cg17256760	2	16035877	-0.045710346010209735	0.15913220568762085	0.7739227328705908	3.715758083853092	0.15600315588166574	9451	3
cg17257265	11	67191526	-0.3958433055324535	0.3023032692302218	0.19039059873091924	0.10400814673165812	0.9493249998869987	9455	3
cg17257444	11	59224044	0.09237512071206926	0.1610493426728321	0.5662502049736111	0.5855713652608914	0.7461820433343892	9453	3
cg17257469	7	137775104	-0.27070917173607656	0.18251070994979188	0.1380077667176266	4.617436635753171	0.09938855449483876	9454	3
cg17257516	6	4358810	0.04888676246834324	0.17586485546930236	0.7810283665976756	0.6273488871496274	0.7307568920397194	9455	3
cg17257554	2	242004824	0.38813422976954104	0.518178406205848	0.4538355667728269	1.0950355067772124	0.5783837210158967	9280	3
cg17257587	11	63912583	0.029324635580421143	0.29354629734433096	0.9204254459830423	0.16441592772322644	0.9210803873428718	9456	3
cg17257596	17	20039457	-0.11243752075701194	0.21728366142256936	0.6048289264914127	1.631410895643743	0.44232717852729214	9454	3
cg17257636	17	79414215	-0.15986160576021577	0.19513831162884598	0.4126597423117493	1.0471879850007246	0.5923876806299055	9432	3
cg17257676	22	29137984	-0.13177830207424956	0.43345243958352886	0.7611124934743861	0.17848392095132945	0.9146242438819088	9437	3
cg17257720	8	17027613	-0.30479927670157453	0.207700675216851	0.1422420055466914	3.5693416939770626	0.1678523009988369	9456	3
cg17257862	5	637788	0.22512368839979124	0.2625064969087235	0.39111733807068616	0.8030341056656611	0.6693039060747837	9459	3
cg17257944	16	11836937	0.11725844113094501	0.2952042609446656	0.6912117177650199	2.1863589743774066	0.33514919530228593	9411	3
cg17257947	8	22541476	-0.19810242491894894	0.25906391140646146	0.4444588234781669	0.6907707197185367	0.7079474863514501	9451	3
cg17258195	15	74466337	-0.03837364333202025	0.2427790108393802	0.8744095428170316	1.5108441155256278	0.4698122849582401	9453	3
cg17258265	17	80693663	0.05636191549304963	0.32259079165571947	0.8613024472766806	4.193573345634997	0.12285055371045464	9453	3
cg17258335	17	1474778	-0.058890845084099044	0.08327236429189351	0.47943750475494046	0.05378987656502101	0.9734635099002605	9447	3
cg17258364	17	1810542	0.03827783345583136	0.1125893988951822	0.7338736655165325	1.9760168118799932	0.37231745836178654	9456	3
cg17258387	2	174924430	-0.18717603952285813	0.2673337695504198	0.48382825902192544	0.8574961768969783	0.6513239845519282	9453	3
cg17258460	21	39087625	-0.20567703774112722	0.19942004470562288	0.30236455520066646	3.7948284060078605	0.14995587377397857	9452	3
cg17258537	5	179401804	-0.5419746202854981	0.2933162330432878	0.0646387388289962	1.4067189410042538	0.23560183220983505	5560	2
cg17258551	19	18077791	-0.28919655919801707	0.2525145870791598	0.2520986771659557	2.2152023811015367	0.33035045917211	9455	3
cg17258607	13	95410412	-0.30653611807198206	0.21273370067496253	0.14960213974025352	0.9297236689815228	0.628221897792054	9459	3
cg17258703	2	237022779	-0.08666984297283428	0.20122456849754852	0.6666777683979952	0.7204513980706293	0.3959958823207065	5561	2
cg17258741	17	27400787	-0.0462489440159946	0.1630195697742852	0.7766389216010074	1.8278998443265162	0.4009374206179605	9458	3
cg17258816	17	73029361	0.031270600445484034	0.0973470094202811	0.7480374955701061	0.5345517963639873	0.7654618527957185	9456	3
cg17259096	5	140201351	0.09739458670431651	0.06137893106385262	0.1125634897240965	2.914224301896763	0.232907907355543	9454	3
cg17259143	6	30114039	0.34210112385126035	0.2598628912057449	0.18801708535280812	0.08047045053436527	0.9605634637783932	9457	3
cg17259183	10	134599984	-0.07244865735360323	0.11905789969976505	0.5428451835156074	0.3717187074953728	0.8303903780638208	9410	3
cg17259265	11	125753373	0.005023381764996928	0.14425744787094935	0.9722214074199266	1.0806966860349536	0.5825452914413926	9446	3
cg17259358	6	99273385	-0.3802746476414138	0.21394655819621655	0.07549781303498145	0.6059535414502577	0.7386162536911871	9406	3
cg17259656	5	148521112	-0.3608807460451361	0.5599264295345234	0.5192418079676691	1.835891961735543	0.3993384480701824	9456	3
cg17259741	4	4291994	-0.6698011071923974	0.633798339926711	0.29060069810381084	10.326550942972384	0.005722923678975679	9351	3
cg17259761	5	102364835	-0.02693186235984534	0.13055844023536606	0.8365706010508992	3.760644851349348	0.15254091471973946	9455	3
cg17259809	10	104614391	1.2060544914153348	0.5410597183789749	0.025809923272572283	0.02865727706884269	0.8655727856274131	5558	2
cg17259886	5	147040667	0.18205627955645343	0.2484254760927086	0.4636556442097642	1.0831156616891493	0.5818411359222655	9458	3
cg17259952	20	58838244	0.28352952228192085	0.22668438787083484	0.2110192234110911	0.4748354592985522	0.7886617717927245	9454	3
cg17260001	11	65627869	-0.48031925464286856	0.4712954546924357	0.30813327864350304	0.05419726001272998	0.815914344563481	5539	2
cg17260124	11	77734744	-0.13152323433573135	0.27066947449121237	0.6270251364027892	8.193892561024198	0.016623361054096588	9458	3
cg17260180	17	6610104	-0.4488980978015892	0.2236772255421099	0.0447601814688628	0.7189372288336202	0.6980471597315425	9455	3
cg17260318	19	4067604	-0.23210234800385965	0.24931738618058594	0.3518787495578334	0.09127868094307223	0.9553864692956123	9440	3
cg17260383	8	22298246	-0.43462064188310234	0.38944731083250994	0.2644249450658867	1.6316217745194193	0.442280542256942	9371	3
cg17260449	3	133380964	-0.25341344033435564	0.42718541623272704	0.5530362670880329	1.9255982113613714	0.38182262690579444	9455	3
cg17260474	7	19187532	0.011551139616735144	0.10733907738801389	0.9143022447780087	1.971540219128867	0.16028447126486117	5388	2
cg17260660	11	44927832	0.310030453117245	0.2602547382400904	0.23355244597100322	5.48944888450594	0.06426600750103924	9459	3
cg17260706	11	118782879	-0.5126346184305218	0.24115555136119884	0.03352470132667678	3.3383568939238017	0.18840178413345796	9455	3
cg17260725	15	59397288	-0.7003679053666725	0.5729785044894659	0.22158345915002312	6.363210939530514	0.041518944174740606	9457	3
cg17260954	15	26026347	-0.20516403160844077	0.17998104605381218	0.2543195448697166	1.3745509922923256	0.5029444782708284	9455	3
cg17261096	5	151986804	-0.012293679171469974	0.11216793600720211	0.912726091774393	2.5267430408798086	0.2826992915102157	9448	3
cg17261120	11	12578707	0.15082537154457593	0.07236424104785501	0.03713717886552582	2.084271885085697	0.3527005287672778	9445	3
cg17261125	10	10994495	0.0752023797979258	0.1443066772824676	0.602276980715701	0.6986892960498376	0.40322446052743466	5562	2
cg17261211	17	77207130	-0.03674508337594211	0.17061043516068805	0.8294755953457682	1.5023935443286642	0.4718015757411392	9447	3
cg17261234	14	101925619	0.20767584354214638	0.29716306143228527	0.484638546385114	4.4385651024777255	0.10868705825454993	9458	3
cg17261303	10	133948207	-0.07651466801650644	0.09035416231483896	0.3970895586094843	1.7237704945228531	0.42236506868086715	9427	3
cg17261675	21	46102566	0.11526735724966275	0.10209365247696478	0.2588828613792234	0.32758101886505586	0.8489198439533809	9457	3
cg17261676	6	26016808	-0.015039063727160145	0.1587832559111882	0.9245416652788087	3.6832108009694533	0.15856266508551575	9457	3
cg17261708	5	176794207	-0.059815495953400154	0.07250479755185842	0.4093791236787924	0.17759468920548882	0.915030990754854	9454	3
cg17261712	5	176049061	0.21258163561163962	0.2080718474406944	0.30693513212706547	3.13809807774639	0.20824311933833178	9459	3
cg17261804	11	2422607	0.3358242188487301	0.32001760737852053	0.29399730478736014	0.026960239950813925	0.9866103299603954	9452	3
cg17261830	14	75593525	0.42179371117089764	0.6780921274120089	0.5339220784909129	1.7493247591614496	0.41700278456958584	9442	3
cg17262025	7	12610384	-0.027978003937920815	0.6009045063886331	0.9628640585504281	0.3176717940158571	0.85313634971	9300	3
cg17262328	7	55955158	-0.1092768053125056	0.10716479806133936	0.3078669513287711	2.7246459138934673	0.25606525697021054	9291	3
cg17262492	20	44576449	-0.43139196979018696	0.20961276783298607	0.03958606069626494	0.3134169017292535	0.8549532833758702	9456	3
cg17262755	5	142286604	0.025048203334135544	0.11745347461044409	0.8311236709554441	1.4214167297270297	0.4912960573058171	9385	3
cg17262810	10	35676874	-0.30023247212088083	0.1494848399926777	0.04459574617624126	1.4847870683210347	0.47597329267020827	9444	3
cg17262868	17	1127152	0.307720037501624	0.2643447379401584	0.24438911731817053	0.046769821120600935	0.9768863975075182	9457	3
cg17262932	4	187112664	-0.11329859446594723	0.4457713562409039	0.7993696178691748	1.7895179917943222	0.4087060866160983	9450	3
cg17263013	2	239045701	-0.09648948028723306	0.09094073818087063	0.2886831195187705	2.4416437197259615	0.11815235969687331	5559	2
cg17263026	2	121453143	0.06531128028853765	0.07178635520143441	0.3629275954199002	2.5678077870377107	0.27695398838128377	9294	3
cg17263053	2	26785187	-0.5633732101759915	0.44588243762145546	0.2064089423008139	0.18248174123470062	0.9127978182434927	9457	3
cg17263061	2	26915892	-0.2315618752724043	0.49936526644733825	0.6428537988902918	2.4318671077087233	0.2964331487711193	9432	3
cg17263089	12	98986181	0.07878916883844468	0.1590645666504479	0.620368453194861	2.4600604999998983	0.29228373596413104	9457	3
cg17263206	5	154071247	-0.05367312011568837	0.09125798545260737	0.5564335565700949	0.12951828693246709	0.937293189381238	9457	3
cg17263323	4	5238459	-0.015789355531983355	0.18295789101213125	0.9312275494526575	0.09938859562186222	0.9515202618706359	9457	3
cg17263363	6	29933915	0.3434598374122978	0.3978203149292158	0.3879427559293002	0.8473447156701959	0.654638333896129	9434	3
cg17263716	2	47382462	0.2698700667802898	0.259832788037997	0.2989769586749481	0.03890273103981072	0.9807365916430549	9415	3
cg17263892	21	44074453	0.14332082163643625	0.3643617718753343	0.6940627798591534	0.008842177238316385	0.9955886700065845	9450	3
cg17263916	5	138704493	-0.24326622916172938	0.19552142163582806	0.2134288311030102	1.4553095530604352	0.48304050066802695	9457	3
cg17263965	7	75861947	0.11634010648512803	0.16276132441874006	0.47473904532327804	3.6199368867553563	0.16365930125597647	9450	3
cg17263974	15	102030215	-0.09432816817988092	0.11368695893138706	0.4066979833887419	2.754568643462431	0.2522626879939273	9457	3
cg17264048	6	33217583	-1.0728798894026064	1.163265224038019	0.35637194670283917	8.167259573191535	0.004265330277307624	5562	2
cg17264240	4	186456976	-0.08616505099428601	0.08392762343430178	0.3045810557836511	0.7026875017894658	0.7037418003985968	9453	3
cg17264271	6	152126938	-0.029173795064269026	0.09208409494948147	0.7513825600334186	1.419131531361479	0.49185773260315624	9445	3
cg17264417	4	123844248	0.8278770447295253	0.7586390497700684	0.275155828683368	7.834926424337707	0.01989149128771701	9459	3
cg17264470	19	49260285	-0.4543420510783863	0.19753367565579769	0.021444033854687582	0.3286088901775257	0.8484836658696235	9456	3
cg17264513	7	8476450	0.07004082921809086	0.05230033092962228	0.1805041658484923	1.6824054940799353	0.4311915970060687	9455	3
cg17264541	5	138743684	-0.2825752384450218	0.25744015620992133	0.2723640515694985	3.22168352281043	0.19971942719277966	9458	3
cg17264609	2	105051018	0.06361940987448653	0.10345262550553579	0.5385799667940193	3.1714912007336142	0.20479504092019651	9451	3
cg17264618	3	40429014	-0.05189317788380792	0.13198166165034939	0.6941830253639258	1.2507378939260385	0.2634115903367552	5562	2
cg17264670	6	153452732	-0.17282972122217286	0.2863395467412642	0.5461208283946996	0.6070248806960084	0.4359101991884004	5549	2
cg17264941	6	29698405	0.07646714157065557	0.12082005405177397	0.5267982485774103	0.6766448841616383	0.7129653607967006	9456	3
cg17265073	10	38265539	0.49246829640382694	0.4892539640438064	0.3141415221448208	1.4328527762589414	0.48849483138950517	9449	3
cg17265115	4	734692	0.07806880851027768	0.17602756695876445	0.6574017259499475	3.9405028525744243	0.13942179750299208	9458	3
cg17265120	17	42987382	0.06635852447632756	0.22142407074945808	0.7644138175320513	4.283024359049612	0.11747706222928195	9454	3
cg17265300	2	6026872	0.10571945004071806	0.1266032170037759	0.40369207542640484	0.20152357276223085	0.9041483876940628	9454	3
cg17265358	4	781272	-0.04835833779951806	0.07240121016258882	0.5041835887447395	0.7629920396004574	0.6828391038887313	9456	3
cg17265380	21	26934383	0.9803715760317852	1.100998468362228	0.37323040354973525	0.9998528070870101	0.3173461268601464	5552	2
cg17265419	2	182321489	-0.6749373542029716	0.8631906263289025	0.43426748703244666	2.0163290793741977	0.15561495131577832	5562	2
cg17265693	17	7166490	0.3467696169686152	0.1729071725478329	0.044906975698163924	3.415635198905471	0.18126094525574005	9456	3
cg17265729	1	89990859	-0.19498491277245797	0.6548981365998257	0.7659068079464131	1.6060818423233434	0.4479646655751677	9458	3
cg17265788	2	26785834	0.24706283806524862	0.38663073719782903	0.5228131779781672	1.362039655814835	0.2431843040279654	5562	2
cg17265829	4	126238422	-0.3311407706924824	0.20344768762227017	0.10360001550803787	0.4161711180994009	0.8121375480224535	9452	3
cg17265994	11	2905024	0.13033510237026258	0.1663181933038561	0.4332460372834896	2.3310931443561778	0.31175222036744354	9456	3
cg17266233	11	46382725	0.10981603151088803	0.4761242996574244	0.8175900462939356	1.6988080594190127	0.42766973446970596	9285	3
cg17266275	10	29084858	0.045426770782253836	0.21011758622266244	0.8288342698321827	2.2197039680019444	0.32960774468433945	9445	3
cg17266278	4	3526751	-0.07117454117883489	0.4868666939149902	0.8837722115972731	1.4402996731761486	0.2300908529721881	5562	2
cg17266282	6	112294532	0.029591863831866412	0.13869902037897394	0.8310515710306149	0.9878458627537414	0.6102278106956456	9136	3
cg17266475	15	92642144	0.031504313815775786	0.24052147113571207	0.8957884596862319	6.471940661415675	0.039322031048230933	9455	3
cg17266562	10	26727598	-1.3326483943441971	0.532525265636635	0.01233170629440442	0.7642140680957127	0.6824220069064938	9454	3
cg17266581	18	74799572	-0.016574633529988572	0.04003082918847748	0.6788398914165459	1.4311814528179427	0.4889032184337033	9449	3
cg17266805	5	174776890	-0.20952268364145057	0.18900180871352393	0.26761355983650137	0.7525490497311277	0.6864138694992747	9453	3
cg17267256	4	113437985	-0.4174452031605477	0.45193373403538023	0.35564943134030935	1.1899411870253906	0.5515787856239025	9456	3
cg17267260	5	12322	-0.09827005627994509	0.08372868979151854	0.24052625031329425	2.1546922577467855	0.3404979653548588	9456	3
cg17267493	17	7460485	-0.0986128446142298	0.24508804864806857	0.6874214532885988	1.5648162503804368	0.4573034403393339	9456	3
cg17267628	1	203463238	-0.1904312545419321	0.11579369448135597	0.10005777205684743	0.07677161966227841	0.9623415884143632	9445	3
cg17267654	6	170411557	-0.14232206739542666	0.17365378625490072	0.4124592002955169	0.4794720043213693	0.7868355565365917	9455	3
cg17267676	19	1194783	-0.7257740439951715	0.6771856470466625	0.2838321195764344	0.3218281612612597	0.8513652167273184	9455	3
cg17267681	10	134071651	-0.3720420493490634	0.20223204702531242	0.06581537891304794	6.327342644526091	0.04227026808312452	9453	3
cg17267710	20	61161232	-0.2492223722746743	0.18247864484099394	0.17201372299203	3.8956113763668685	0.1425866080387966	9458	3
cg17267737	7	158819531	0.2436073891526972	0.14090650839556781	0.08383445558542937	4.598439951329991	0.10033707856928224	9457	3
cg17267804	5	159735392	-0.004562192776434677	0.24000076411979343	0.9848338650804261	1.6034342534964843	0.4485580713838585	9452	3
cg17267805	10	44880545	-0.20059064193536102	0.461272289266756	0.6636612582703144	3.3964457803837456	0.18300846137424664	9427	3
cg17267835	6	161413433	-0.5232986901265848	0.664023893393491	0.4306545459628122	1.6333643080320457	0.44189536574362076	9459	3
cg17267956	1	173475955	0.11611673916595307	0.1660064059493478	0.48425745783784113	1.578778100107925	0.45412215645381204	9458	3
cg17268070	5	1672018	-0.117135855301638	0.16599566654608983	0.480402025322462	1.8022588217041005	0.4061107347609823	9448	3
cg17268233	11	1940459	1.0658510430195753	0.5714250652122244	0.06214626212315158	0.15557592362902198	0.693262757527636	5561	2
cg17268483	15	50477521	-0.14061550416492205	0.24095041350206958	0.5594982778205507	0.731216771870009	0.693774439846107	9457	3
cg17268726	7	10976748	0.009611106056954857	0.22083127425033847	0.9652851124099705	0.5654929708515671	0.7537108403241691	9456	3
cg17268932	11	64808738	0.002320869855064845	0.9546938317071104	0.9980603368959351	0.14744438081909447	0.7009896610841304	5558	2
cg17269088	6	24588956	0.11742487980363712	0.19694452887978903	0.5510194048693281	5.5029178539372445	0.06383466312707342	9457	3
cg17269137	1	85666874	-0.024254702065601076	1.4261684619149306	0.9864311124790037	3.2388279962323866e-4	0.9856414507917295	5539	2
cg17269169	10	373158	-0.06937991742062323	0.103954478130015	0.5045123737560926	3.755473059389428	0.1529358801075071	9443	3
cg17269277	4	1796142	-0.2886120963309969	0.4448791956284349	0.5165047493638888	4.8661193835084005	0.08776787867949623	9371	3
cg17269424	1	5927417	0.19076931627464588	0.23818331654282923	0.42316936983865716	0.8285743013178447	0.6608111716561822	9457	3
cg17269430	1	236305619	0.1282361739157077	0.7777404608620911	0.8690360798584773	2.9786306628332397	0.2255270139523876	9422	3
cg17269581	17	16876375	-0.10819016626592326	0.20280301814024498	0.5937054055175198	1.2657814229567654	0.5310544548570473	9459	3
cg17270013	15	79236839	0.0832486625800484	0.08238108020652943	0.3122407967904533	0.8022507252020981	0.6695661172263075	9459	3
cg17270081	9	139092974	-0.005589972660021418	0.06207045681235572	0.9282407219183343	0.9070920970319097	0.34088715000806713	5559	2
cg17270100	10	130326232	-0.011624917227120894	0.07870302101954642	0.882574707976024	1.2388665760710325	0.5382493835437844	9452	3
cg17270101	1	57286560	-0.011544572599574865	0.07565627713704397	0.8787197218974898	0.814555666284496	0.6654592779730867	9458	3
cg17270257	6	166074870	-0.046490535891116395	0.3156755868250576	0.8829164299620273	0.11031530071935763	0.7397854556193154	5561	2
cg17270497	7	73256360	0.028530160260807173	0.14087855293084803	0.839513355600166	1.3961815158890463	0.49753431099149137	9444	3
cg17270519	12	132923339	0.044509137963953685	0.09038682508280957	0.6224157578536106	0.6136174320618918	0.7357913325334549	9458	3
cg17270520	11	68518951	0.09205370260220565	0.6037912488487122	0.8788245434313808	1.7208081061837612	0.42299113690785806	9429	3
cg17270598	1	54522821	0.03571802027269447	0.24019141672855396	0.8817852472542317	0.477255972180236	0.787707866155421	9455	3
cg17270808	1	166808351	0.27970063917434884	0.7918017490304218	0.7239041777339565	2.33074442203857	0.3118065825850384	9458	3
cg17270821	10	134362758	-0.05317257779577475	0.14737170510884134	0.7182445666457011	2.192319213246449	0.3341518974433599	9456	3
cg17270887	12	27311431	-0.19210410435558162	0.14201434073023225	0.17614855215104663	1.877934071943489e-4	0.989066312940582	5558	2
cg17271030	10	134890092	-0.10953145057306159	0.2470225922252061	0.6574716546156372	2.8711493392074185	0.2379785656635035	9451	3
cg17271056	6	1308391	0.03381617320022822	0.07487061799924555	0.6515128811847417	1.0211583680023724	0.6001478820801468	9456	3
cg17271145	19	10526715	0.07771673999013963	0.23322601877611718	0.7389644485828571	0.40276826229237156	0.8175983062505661	9451	3
cg17271146	12	54718229	0.05268140573279408	0.1142501473468908	0.6447226998500353	1.2328411830118986	0.5398734107157891	9341	3
cg17271180	15	76629110	-0.6298251109975983	0.5521305339801288	0.25398738965319745	0.1444492290638992	0.9303219085212482	9400	3
cg17271223	7	132957775	0.24998944164158168	0.20317933399012	0.21855179463197943	1.5174359876500731	0.46826636273564326	9451	3
cg17271338	4	187112041	0.023184118315518077	0.8979896232024348	0.9794026626160812	0.8580031969203279	0.6511588883286572	9442	3
cg17271428	12	28128669	0.5407071971071977	0.31226703014821316	0.08335301841028203	1.820219157912396	0.40248011826589813	9452	3
cg17271471	4	146859846	0.06964331297885558	0.3005799565965261	0.8167737782746487	0.312753393472107	0.8552369647109926	9447	3
cg17271504	1	201864501	-0.09215407184518323	0.24440590416210967	0.706133937155289	0.23358811786030365	0.8897684141555285	9455	3
cg17271561	19	52839334	-0.03838109353912209	0.09836244984363199	0.6963881684268793	0.2189197976105119	0.8963181070683955	9458	3
cg17271585	20	36153947	0.003597099055362361	0.1682310501468597	0.9829410140396605	2.5204272127933196	0.28359344265605035	9458	3
cg17271658	1	1465190	0.06641390608496424	0.2211257725501877	0.7639144051031005	3.4641260618552288	0.17691904375960807	9458	3
cg17271677	1	13942436	-0.0627289057944078	0.12430287193293513	0.613807728453569	0.14070630146144203	0.9320646024822371	9454	3
cg17271960	1	1550779	0.5298232249159999	0.5143456154277006	0.3029668921755585	6.747181200834042	0.03426637931487488	9426	3
cg17271970	18	76077300	0.07251429369966499	0.19418732851611395	0.7088325751271644	0.6328661633517062	0.7287437762403793	9458	3
cg17271974	1	204462540	-0.02074903108420859	0.07074202929317715	0.76928859805794	3.849651751005582	0.14590115961060168	9443	3
cg17272019	15	102094601	-0.3138071072596841	0.2842921642451314	0.2696716385520292	3.9763085232218196	0.13694796242678797	9403	3
cg17272094	3	50317223	0.07717084475191005	0.3520343408898533	0.826483375175307	3.890471826191461	0.04856077931956783	5560	2
cg17272126	11	6462828	0.036307089176633396	0.2462886241998659	0.882803019243288	4.456793529124248	0.10770096179304561	9459	3
cg17272224	2	45237885	0.23335875545034634	0.19132283281741908	0.22257407016472966	1.123180607796695	0.5703013897779087	9457	3
cg17272331	6	101328506	-0.7789560238327762	0.5797390958362358	0.1790674034998731	4.094864572553085	0.1290658827144077	9454	3
cg17272491	12	133405852	0.47918283883422297	0.6786045131615142	0.4801074490111226	0.4737095571688118	0.7891058747693709	9453	3
cg17272549	2	54984950	0.17209118482496127	0.09475082562186361	0.06933203490966006	0.12440534438760048	0.9396924179665269	9447	3
cg17272563	6	32116548	0.1659418522385685	0.2153624216136465	0.44098929565890144	1.6309281790295047	0.20157471641316202	5506	2
cg17272571	1	14221308	-0.034660162326760904	0.10204895407268004	0.7341257650851775	2.5140889300530267	0.2844936160023657	9457	3
cg17272579	10	22609629	-1.2974329617812617	0.9166250031297608	0.15693784484595408	4.745014232207833	0.09324665279111355	9336	3
cg17272620	19	4540333	-0.15854975710551236	0.3136946085986233	0.613258886997684	3.9542024530174253	0.13847004940704666	9455	3
cg17272642	11	124747244	0.10759155252705749	0.16499424408292301	0.5143413323087844	0.1633497395054151	0.6860910324936312	5558	2
cg17272838	4	152597659	0.12690873077218778	0.418292524863198	0.7615872704351977	2.506426459971484	0.11338277901933562	5562	2
cg17272843	11	77734280	-0.13784504525252833	0.1831871821192122	0.4517612896649359	3.118405173077247	0.21030370335984847	9453	3
cg17272868	1	229516745	0.20131687070246437	0.351946843961229	0.5673156686689749	0.33838980515312356	0.8443443224639788	9444	3
cg17273183	1	214422386	0.2169916737766794	0.27661580134716957	0.4327752435604672	3.685563699728964	0.15837623382149826	9454	3
cg17273285	4	53473462	0.0024102822949234855	0.2211961560503958	0.9913059566311514	1.1691394628985947	0.5573456185201106	9449	3
cg17273375	12	119417743	-0.4656888979327275	0.7001271527240197	0.5059551761069614	1.0160371482109254	0.6016865958680315	9456	3
cg17273384	15	86685026	0.009729299050727265	0.19854729056316178	0.9609173620441817	0.8331202211489642	0.36137183354135466	5555	2
cg17273415	1	247373510	-0.1605830300338364	0.5846300721149089	0.7835662486354155	4.819521003052189	0.08983680777431778	9459	3
cg17273416	12	54368203	-0.2241625938039201	0.19536679591107453	0.25121902204159674	5.048359949194056	0.08012398956155628	9456	3
cg17273588	2	100760351	-0.12904370590457612	0.2197591712492379	0.5570659682620782	0.9047712680503065	0.6361088172163714	9457	3
cg17273683	1	24921731	-0.07035525191597047	0.11303181898411209	0.5336541758630329	4.3884715013531705	0.11144369973947431	9388	3
cg17273837	10	7662985	-0.07642098591681698	0.1292406408147272	0.5543142720568521	1.5649438289042372	0.45727427022079026	9445	3
cg17273902	19	47104481	-0.4686905271208528	0.7906536650974332	0.5533225974377466	5.791862358046021	0.05524755576982715	9415	3
cg17273983	6	31707248	-0.5945906448569247	0.3617978263300838	0.1002932869380828	3.9980165267740686	0.13546956676796568	9449	3
cg17274064	21	40033892	-0.00816053299500134	0.152271063347169	0.9572601144371122	4.826591736081771	0.08951976249816737	9459	3
cg17274072	15	90904227	0.2348812748176604	0.4793761123060606	0.6241531185777665	1.0685288466888043	0.5861002532863062	9429	3
cg17274080	22	21921828	0.04573771195674373	0.15992570488555355	0.7748831005713184	0.7411368048479883	0.6903418271300245	9452	3
cg17274215	2	161824233	0.0914587198398296	0.22636028560199709	0.6861829476505317	12.00969348308325	0.0024667673726053185	9456	3
cg17274378	17	79168726	-0.27974761717410773	0.2416429907787851	0.2469906622796709	3.3663580749446678	0.18578242696225092	9453	3
cg17274428	5	157170601	-0.6679073469385639	1.0643314134173236	0.5303072876040722	1.5462160811662915	0.4615762389230521	9437	3
cg17274640	11	111637274	0.008495488818972483	0.509108797173844	0.9866863333835023	2.130909149078609	0.34457118587299695	9448	3
cg17274681	6	149067661	-0.09286399569251061	0.6366969411773747	0.8840376377119102	3.4084798679598016	0.1819105977077827	9422	3
cg17274742	7	23286539	-0.027968222419683674	0.2410829599552556	0.907643997654067	2.9512873430436204	0.22863151607666413	9454	3
cg17274827	1	94075555	0.42559300213172624	0.26524239048594894	0.10859426369951823	1.884911973556008	0.3896696357042457	9454	3
cg17274953	19	15947906	-1.5431147896748154	0.7655966039189097	0.04384478956838713	1.8797792979931045	0.39067094391061974	9441	3
cg17275074	5	135701422	-0.06871422427973001	0.06072489927761755	0.25781699025482485	1.1167120681408562	0.5721488843932574	9436	3
cg17275148	1	38751488	-0.1217142867988863	0.06024030742166995	0.043333707854083865	4.334876315697605	0.11447049693858027	9442	3
cg17275162	17	7017785	0.18455808766219575	0.41664397992525254	0.6577921148368122	0.44256164707724144	0.5058886417895766	5561	2
cg17275207	10	64895683	0.05133676293971328	0.13485153651346027	0.7034325662883913	0.7436312727742407	0.6894813460792033	9456	3
cg17275551	6	39462994	0.24135960484575764	0.23037915460293254	0.29479412314051656	0.8346772557926643	0.6587977948566828	9459	3
cg17275624	7	148876639	0.2213593331069526	0.2718360155661771	0.41546622936824107	2.058159771623888	0.3573355989080152	9456	3
cg17275700	4	91049007	0.12853768359887002	0.16376934961458836	0.43252967066159637	1.4037408119761092	0.4956573557559285	9455	3
cg17275781	14	103740085	0.13593191297333362	0.21938922591148363	0.5355261237091926	2.2453906493700244	0.32540154874895144	9454	3
cg17275844	4	48500942	-0.19778336200047375	0.12145435991316388	0.10342774171103665	0.923609056842029	0.6301455034405865	9245	3
cg17275894	15	101993115	-0.007942995129872857	0.2681182600549818	0.9763661517056429	2.6276999835072825	0.10501373690869148	5562	2
cg17276002	10	75172806	-0.1234621097876554	0.36947630282336547	0.7382630975954163	0.3277801178213778	0.8488353386322152	9410	3
cg17276021	1	16084445	-0.0694002489628668	0.1311463571675039	0.5966794274727247	2.8625949057113584	0.23899863153651016	9450	3
cg17276082	9	140083193	0.05210734857331898	0.4588954598198253	0.9095949239734622	1.3394766833198275	0.5118424881222281	9452	3
cg17276103	1	85902974	0.4181488955205684	0.30232003997297574	0.16662401608640878	0.12135203814585815	0.9411280979428913	9455	3
cg17276118	11	92083801	0.0275693966268272	0.16933269496517536	0.870666450900028	0.45346395022346253	0.7971344055206644	9449	3
cg17276379	1	171750566	-1.2009229969816246	0.7247183836422071	0.09750144498796945	2.2848096556213355	0.3190508361855578	9442	3
cg17276450	1	23044353	0.05243842152095227	0.16906606716036568	0.7564352833693453	0.8496133218667061	0.6538961965896493	9458	3
cg17276513	10	1587971	-0.13945260166002058	0.3364615939338896	0.6785313155737334	4.546665021272656	0.0329829292972002	5559	2
cg17276535	4	3372123	0.06118980810049606	0.10435907391753921	0.5576476436714981	2.6200489836887506	0.26981344807478175	9455	3
cg17276590	10	119304487	-0.3217731829285231	0.25796103822588257	0.21226140290673118	1.5430621554578854	0.4623047017346513	9436	3
cg17276624	7	70926206	-0.0580753095150571	0.16838095940710016	0.7301663509604222	0.21266829168941243	0.8991241592734813	9448	3
cg17276794	5	1474048	-0.4773145628139637	0.4628890101832956	0.30246383893602236	0.27916662891164745	0.8697205598906538	9302	3
cg17276853	17	32964596	0.6364879209066042	0.5966542357286213	0.2860794317663571	0.05088434761342846	0.9748787508629169	9446	3
cg17276863	1	230991708	0.20229189728139482	0.225420367767297	0.3695063188866446	4.2499846264577785	0.1194338863241382	9456	3
cg17277001	5	1244503	0.0585900735780895	0.09859617022067087	0.5523496669688772	0.9620259237489912	0.6181569051787738	9450	3
cg17277199	2	24397845	0.05399480884005127	0.06645356585761261	0.41649368194108105	1.5720113459780802	0.45566122509923523	9433	3
cg17277248	2	107458180	0.5948110727939665	0.25600061271697067	0.020153638849104417	7.062169209423009	0.029273148847664708	9455	3
cg17277529	11	69633959	0.1788991994538714	0.2716752265539999	0.5102143841739845	0.6801239917404237	0.7117261973098712	9449	3
cg17277615	10	22843847	0.5074593402229463	0.3711577220585175	0.17155206999297895	0.00209233557031022	0.9635158440498444	5555	2
cg17277729	1	15480230	-0.1535258387223144	0.3843053581657877	0.6895327825966168	0.6228602928333704	0.7323987693969902	9455	3
cg17277820	12	128903403	-0.010072078286053799	0.10407023941619767	0.9228998821660832	2.596577222011709	0.2729986002756195	9330	3
cg17277821	12	123942602	-0.36305713182243776	0.4074850226496686	0.37294499986713997	3.5294816531616258	0.17123115929959254	9454	3
cg17277845	12	58019807	0.0955951281252085	0.09409188645412761	0.309640665185362	1.3606297366135802	0.2434283725648219	5558	2
cg17277892	3	69591803	-0.13590963044363677	0.41460854883510784	0.7430611581480034	2.1508601198153197	0.34115100837711043	9446	3
cg17277896	1	151445541	0.12004336002687557	0.07910428167107747	0.12913216142918704	0.308722444531477	0.8569624111920202	9458	3
cg17277933	3	195536749	-0.30776804516957157	0.2705489848713039	0.25530064090372667	0.022406039493356088	0.8810119827746602	5558	2
cg17277939	12	70093008	0.4007919158348018	0.23343259373309638	0.08598844580903764	5.34659283315309	0.06902431697266097	9457	3
cg17277949	4	144480292	-0.3691407074999628	0.7041706449152227	0.6001251643956389	0.37170966362372265	0.83039413304431	9456	3
cg17277952	10	74505982	0.15103601506419248	0.11462762643479202	0.18762982957751953	1.5098102104966302	0.470055218387405	9447	3
cg17278057	20	62383481	0.08305881124618611	0.23773650835175847	0.7268090034867376	4.184360975378702	0.12341773136376201	9459	3
cg17278062	1	17732728	-0.08606462731385497	0.16493725626322786	0.6018080403011078	1.2926899396790665	0.5239573611413941	9457	3
cg17278072	7	155258411	-0.18970070692724844	0.11922324794062365	0.11157839647681497	2.4470678134879584	0.29418869236694656	9376	3
cg17278115	4	170533381	0.5583874105388106	0.5917801626202135	0.3453882170882156	0.49568071616810483	0.780484531378985	9332	3
cg17278249	12	76478805	-0.20735810610156918	0.5610205740018609	0.7116740398238249	1.2720224252620456	0.5293998817098785	9455	3
cg17278355	7	1746930	-0.0729664182026656	0.20279712433189992	0.7189966557348371	1.279261067788216	0.5274872767151385	9455	3
cg17278401	5	66462662	0.0783535362977532	0.08131924375038979	0.3352815833510043	0.4479685260278039	0.7993277132794995	9451	3
cg17278447	7	98255970	0.01923119597058876	0.08228045208904358	0.8151966162878616	0.6254841056779313	0.7314385607374195	9456	3
cg17278453	7	45962576	0.12533997077618045	0.3467767444660354	0.7177684290296156	2.72509020321738	0.2560083797579806	9456	3
cg17278528	2	177005719	-0.5335132994796964	0.36555194417272857	0.14443488628804557	0.04980712119688632	0.9754039748681902	9458	3
cg17278573	19	58070999	-0.12484747136571243	0.7812238208106898	0.8730306531321756	0.2048384486991432	0.9026510590346419	9454	3
cg17278655	17	7146546	-0.0321439880957233	0.9426731091643733	0.9727983939147495	0.5336389251024126	0.46508098482321975	4920	2
cg17278718	19	4670639	0.25005699656874547	0.348044411942041	0.47247191712490805	0.5453730510541467	0.7613314081881575	9457	3
cg17278735	7	8476834	-0.13954835557425027	0.3102244154634336	0.6528327762555427	0.8990634430401487	0.6379268090853465	9457	3
cg17278770	5	175789136	0.07258124268409753	0.6929857039067862	0.9165845027876347	1.8257467499565734	0.40136928108685366	9453	3
cg17278771	1	151319974	0.13247709801597063	0.3528481923838831	0.7073253107264883	0.6216795641325837	0.7328312791773302	9441	3
cg17278864	17	12877321	-0.4607454423446405	0.21117288904094172	0.029121348153221163	3.519553249401588	0.17208329868852384	9455	3
cg17278890	10	5541726	0.10619509921915649	0.18399754032993132	0.563834757155069	2.1372768383048935	0.3434758693430842	9456	3
cg17278960	1	59775908	0.08312833446309043	0.18793546725948837	0.6582548938466705	2.1565046398188885	0.340189548914073	9457	3
cg17279079	17	79095818	0.5159295513159946	0.2791371866072036	0.06455880589224305	0.8817572565452878	0.6434708009962529	9393	3
cg17279085	1	225953697	-0.050821506156164764	0.2756381945588853	0.8537172486433466	0.3665402868110371	0.8325432192954088	9457	3
cg17279103	1	174993124	-0.20583114262824959	0.21030470811400764	0.32771430811324814	3.525257119525075	0.17159322745329034	9458	3
cg17279125	17	8736209	0.31179124265062536	0.45148391782361486	0.48982189155983613	1.0334878860028947	0.5964594957103306	9432	3
cg17279265	19	33467285	-0.18543585378888097	0.3063950078553988	0.5450339840391834	3.9643468877564096	0.1377694774459147	9458	3
cg17279327	17	27047567	0.7935012796702019	0.4816760924254407	0.09948093656465437	1.712416408626759	0.42476967237662605	9454	3
cg17279338	19	11999000	0.7089930045161776	0.44206070734536723	0.10875014321333425	2.649788325369095	0.26583109244930936	9452	3
cg17279359	11	17565744	0.12287589753470535	0.16267671107834444	0.4500462186459489	0.6763985137488493	0.4108296484503736	5557	2
cg17279409	18	76305782	0.13812935733861265	0.2041274371989153	0.49860775536167345	2.6677491932176087	0.10240074920988522	5552	2
cg17279410	18	59998729	-0.05614327190749185	0.11814187352015693	0.6346308321410653	0.6874803692970315	0.7091131425979768	9446	3
cg17279445	4	188428637	0.06880190575086878	0.1547718272729131	0.6566539081491866	1.6601136243092602	0.4360245141257424	9447	3
cg17279458	3	44753948	-0.11649694284718032	0.06828475695781354	0.0879994979843875	1.4319744800066487	0.48870940008961494	9442	3
cg17279524	1	236958925	-0.6040547333063937	0.9086357871369304	0.5061828846873367	0.657137650156402	0.719953375673229	9430	3
cg17279551	5	139970459	0.16018366930021705	0.22379492755655156	0.47413897035399316	0.8050314990346746	0.6686358081519795	9450	3
cg17279557	4	87927655	0.5122068956434557	0.7129290857693745	0.4724772782567288	7.220320343903088	0.027047514266234723	9457	3
cg17279592	6	170038733	-0.03408713399806365	0.18545364040723955	0.8541671627390082	0.4393679596358305	0.8027724501766356	9355	3
cg17279652	5	180622276	0.09211120813612815	0.20023076355421815	0.6454980927947971	1.3132709346516973	0.518593226377161	9439	3
cg17279773	15	29346521	0.01171667722713169	0.372696568683198	0.9749205735147551	1.236330011070463	0.5389324688987589	9456	3
cg17279839	7	150038598	-0.07304310291967113	0.07076619034793015	0.3019900754909608	0.25559831793045895	0.8800301075543219	9452	3
cg17279912	13	111267790	0.1267857868586231	0.1516823019011869	0.403231375177608	1.2097697097665103	0.5461373080634913	9459	3
cg17279942	12	111499763	-0.7592462784702082	0.6731076658490103	0.2593319461705614	0.004551433520423531	0.9977268707200116	9407	3
cg17280106	17	77767084	0.16813779030100226	0.10062955936751064	0.09474956024338553	2.1505388597158763	0.3412058118819757	9455	3
cg17280134	17	8960047	0.10754873128746734	0.17510434844821215	0.5390845300053646	1.1401958942202288	0.5654700498297545	9456	3
cg17280172	11	123082796	0.289878	0.316987	0.3604651325700075	0	NA	1086	1
cg17280228	19	38269773	1.0660932836148658	0.4642374052801864	0.021650743891060097	4.144223665621833	0.12591957961704958	9458	3
cg17280284	6	29414755	0.2141141397897027	0.16667770263490772	0.19893217633249113	3.769000574231039	0.15190494932666657	9456	3
cg17280299	5	132082690	0.043291924489223726	0.09077061533668408	0.6334065168020537	0.2885815632052373	0.865636000435699	9445	3
cg17280346	3	147126703	0.013170938785678581	0.0798708556691564	0.8690203796227025	5.047979894679119	0.08013921675029474	9444	3
cg17280350	2	20853360	-0.04896161014638509	0.2659090104100717	0.8539121092856435	1.6228950437819993	0.4442145902688179	9458	3
cg17280398	3	138478195	0.29734773522185193	0.15922761186387985	0.061840410409686304	0.14705242609719177	0.9291117906197905	9431	3
cg17280408	12	113274970	-0.08662625793486191	0.1126071956480726	0.44172819081285597	1.8562304523648707	0.39529805611586805	9449	3
cg17280514	2	242755302	0.22181631112363584	0.13945289038969413	0.11169551694262138	3.0735374647144793	0.21507494453592535	9452	3
cg17280624	4	129208725	0.30465970862571534	0.6585875093965705	0.6436542363609971	0.3975997940550422	0.8197139041116512	9454	3
cg17280673	6	166921760	-0.057959442449964746	0.1975028311712892	0.7691695572634855	8.37889513063492	0.01515465451775064	9411	3
cg17280723	5	101634495	0.24310512047295876	0.12665283333862518	0.054926070990037046	0.8506748180125678	0.6535492345262806	9349	3
cg17280740	11	31840862	-0.1500718567351376	0.15783192543883104	0.34168898536925113	5.7755994326867786	0.05569863067162893	9451	3
cg17280828	1	149284924	-0.09280093825179082	0.11201587233899889	0.40740868128245367	2.336713126843746	0.3108774290116221	9456	3
cg17281031	12	128223216	-0.12494591759118684	0.19066473744828996	0.5122634284342497	0.7605566161465092	0.683671111543102	9458	3
cg17281365	2	45871073	-0.6481090820423647	0.4342445485844835	0.1355686642284182	0.712687156057439	0.7002319945724325	9456	3
cg17281556	12	32112207	1.2664115493614156	1.2128471377826728	0.29640943167736616	6.048876534754836	0.013915147916161191	5525	2
cg17281600	1	157568591	-0.02997258021170359	0.1606881841892831	0.8520320184573649	2.202129794370771	0.33251679888988084	9436	3
cg17281638	2	33952673	0.19408887277666223	0.6261373150318496	0.756577589043552	1.9747252517695162	0.1599471951391078	5507	2
cg17281677	12	6658557	-0.11500566985442662	0.16636419312099404	0.48938419558245355	4.49184863736447	0.10582967480546912	9417	3
cg17281763	3	48594394	0.368229811763151	0.4047718619904694	0.36296921195208637	3.711700275589232	0.15631999263624152	9398	3
cg17282004	11	47615333	-0.022760798487240948	0.22382612724529558	0.9190030249420891	1.0043470314409797	0.6052137874285219	9418	3
cg17282027	4	7762596	0.5589162814690171	0.693624989625236	0.42036377781947487	0.2098253073507715	0.9004031660588329	9398	3
cg17282035	1	4471557	-0.020789128735831358	0.24038304461922522	0.9310821986805848	0.015825454003622057	0.8998908269666225	5561	2
cg17282060	10	49658320	1.013460306550339	0.6312598611409451	0.10839335828180774	1.6031040367704625	0.44863213818709613	9429	3
cg17282145	1	231005552	0.09169377845638266	0.12868908906862236	0.47614173102013546	0.19306773271185787	0.9079791471340768	9459	3
cg17282161	20	43977080	-0.32437837451962487	0.7120490295847335	0.6487091210072813	6.004250466477193	0.04968137159025143	9388	3
cg17282376	19	14530181	0.019695634301448425	0.4313343314706122	0.9635795666966642	0.19879561894485503	0.9053824666531801	9456	3
cg17282395	2	172974014	-0.18832020937095825	0.23528641069989042	0.42348654914760586	0.9128032614058299	0.3393717234523557	5554	2
cg17282428	6	147056622	-0.17214756346951832	0.14190181450925643	0.22507415422389052	5.546216588988042	0.06246753516875314	9391	3
cg17282466	4	69046856	-0.06880226791574116	0.13887360326232254	0.6202960195766712	4.218060834148008	0.12135557370140401	9416	3
cg17282592	10	6797081	-0.20970143369819552	0.22178048022839422	0.3443852879385343	2.5230550267625014	0.2832210719347764	9454	3
cg17282688	1	11516947	-0.016063347641029523	0.10442197367862846	0.8777429071669492	1.3374805774070506	0.5123535890411692	9449	3
cg17282769	12	11802362	0.06486880979484716	0.2880255307455134	0.8218089422442223	0.7020445703812904	0.7039680656182634	9420	3
cg17282836	1	1397524	0.1465541691213568	0.14837877585656511	0.3232981014854778	0.4930024166211063	0.7815304172049835	9454	3
cg17282882	16	31045464	-1.2097122014047317	0.7117738435821728	0.08921111529950551	1.06861201639675	0.5860758808996244	9456	3
cg17282904	10	102826005	-0.08839034825465579	0.2568340837560775	0.7307308519851704	0.867736288472038	0.6479976920833204	9392	3
cg17282910	5	89825494	-0.20893406421412863	0.264308625967584	0.4292400289426941	0.4211940080511888	0.810100468335226	9456	3
cg17282982	1	114355064	0.3666027746145272	0.4961548205663578	0.4599750934211954	1.2023927800545633	0.5481554359396786	9377	3
cg17283039	22	29787625	-8.107603743644594e-4	0.21905873080315835	0.9970469485239535	0.5621594591132654	0.7549681398054942	9457	3
cg17283083	10	71151990	0.24875725154053516	0.23370372352870464	0.28714170519177307	0.48591360641440073	0.7843053925173569	9457	3
cg17283111	1	77744527	-0.18755936086687183	0.15995560916222257	0.24096775339445503	4.312133811613882	0.11577959876792301	9405	3
cg17283117	2	239148619	-0.7661435021196128	0.5177940125975302	0.13897204302694097	2.99963731429087	0.2231706268776759	9456	3
cg17283139	1	221915286	-0.258937871902951	0.19991623163183167	0.19524025832831177	0.796070283195202	0.6716384248000333	9429	3
cg17283169	10	5567524	-0.041988429773014466	0.23033312766140918	0.8553517256902403	0.07785993442696416	0.9618180655870159	9430	3
cg17283207	11	102246162	0.07866443570839438	0.2139295935121444	0.7130881416489834	0.23431023462750514	0.8894472137996645	9446	3
cg17283266	11	111717611	-0.1159445912827463	0.143391111420023	0.4187511290602395	0.5708692580727696	0.7516874781070395	9450	3
cg17283268	19	633490	-0.6386734697383085	0.994930887733834	0.5209202758127143	2.1902465724848748	0.33449836535983296	9404	3
cg17283294	1	155263058	0.0072509682142567295	0.1669794472640968	0.9653632949457632	2.136704706498061	0.34357414013324056	9453	3
cg17283347	17	56736571	-0.5618773432314994	0.5409540777212186	0.29895430659724886	1.4861486920262705	0.4756493546939479	9456	3
cg17283383	12	94853645	0.20993970536365564	1.1142907356791374	0.8505579428666877	4.001078026636529	0.13526235537282766	9397	3
cg17283447	3	119298222	0.08031130187258705	0.1702290224516417	0.637081086782149	0.70188773012680294	0.7040232730482033	9449	3
cg17283453	19	9473880	-0.10247151295167767	0.2161758122794393	0.6354861254714115	1.5963980899145704	0.45013891450418453	9459	3
cg17283455	15	60304340	-0.09133256206268234	0.08121940915706255	0.26079399379273255	3.904023328698263	0.04817061874676405	5546	2
cg17283506	1	151042883	-0.07268002495285239	0.5948898837511918	0.9027612860049639	0.47100133983176207	0.790175133657761	9458	3
cg17283601	18	57567393	0.16359729695299768	0.6157124731601266	0.7904671450282265	1.0930368418322565	0.5789620075519913	9455	3
cg17283752	6	4909143	-0.03674346870376841	0.2530885714247317	0.8845685382441267	1.35317028889619	0.508349973470674	9454	3
cg17283801	12	118499723	-0.2516547838625001	0.3309591432953804	0.4470273473850994	0.8268411900781851	0.6613840494700229	9430	3
cg17283838	1	93427260	-0.01983167642379483	0.2878211846377672	0.9450670148995727	0.16893237544315273	0.9190027284276292	9457	3
cg17283857	10	102989315	-0.07197627717954329	0.10225892708361431	0.4815180832981503	4.213876659396265	0.1216097259267691	9452	3
cg17283899	5	10564369	-0.6482819275304287	0.7143209016265573	0.36411602629051204	6.327764740703189	0.04226134796516316	9436	3
cg17284070	5	473007	-0.4100815052106886	0.7302060780990478	0.5743906599786439	0.9336453851209922	0.6269912507705722	9415	3
cg17284082	1	92351487	1.0788892489788764	0.4939358640264515	0.028942419916389784	2.0067367217635868	0.3666423750647562	9439	3
cg17284116	11	27925893	-0.02470214099068205	0.15345140217335293	0.8721115433094976	0.17027753377609503	0.9183848341532592	9454	3
cg17284119	6	110644424	0.10556078594415966	0.12730713791211437	0.40700143452023807	2.962120434048493	0.22739647092525142	9451	3
cg17284149	6	32138270	0.32307495848069206	0.2607802440749619	0.2153906093370658	1.0326645744560625	0.5967050822504391	9456	3
cg17284162	11	64529072	0.3101628564734189	0.2417730616421501	0.19953842351046464	0.38533158005137635	0.8247575702894316	9451	3
cg17284168	6	134491531	0.0018201559405936357	0.27166779157116056	0.994654267074823	0.8137158256417942	0.6657387765263932	9457	3
cg17284200	6	20837097	-0.22158520580061056	0.4001461528491086	0.5797426410316706	1.5858363206320139	0.45252233392672936	9439	3
cg17284236	19	12708001	-0.2996722648966873	0.23485356323406256	0.20195684635246305	1.2335776542039063	0.5396746467068652	9459	3
cg17284325	5	96270930	0.4682410296450814	1.536797985610925	0.7606052148941518	1.8228561389225666	0.17697367852641568	5559	2
cg17284326	13	98749760	0.19045012984807838	0.21941617568190266	0.3854020936928112	0.9205191494954188	0.6311198014797164	9454	3
cg17284334	15	74040580	0.022351417090892278	0.09625648248702061	0.8163773374486395	0.6371802858702665	0.7271735254451419	9454	3
cg17284384	1	205649861	-0.3087911773431089	0.6938937618408949	0.6563109502712231	3.499760751930887	0.17379473223405575	9382	3
cg17284440	12	133526451	-0.49300089660911833	0.2876159424338186	0.08651137713652687	0.8358206621311359	0.658421265711186	9457	3
cg17284481	2	30670304	-0.29039717272917837	0.34440809743767165	0.3991291571177296	2.3786674001078376	0.3044240342239191	9449	3
cg17284531	19	6773074	0.31974960211632075	0.3657873040208605	0.38204158735856025	8.440827849919641	0.014692561628079795	9450	3
cg17284536	6	166891902	0.0646383176903916	0.19908989326962984	0.7454315947871903	1.3988896097962036	0.4968610820680395	9451	3
cg17284553	7	30973285	-0.11141602075054317	0.21940933777433036	0.6115937407700451	2.436089551328348	0.2958079728170512	9457	3
cg17284609	11	16424673	0.007811367797526799	0.13647218854778156	0.9543557676681651	4.117779971850026	0.1275955241443872	9451	3
cg17284634	1	78229462	-0.027650676052008234	0.12169233432028351	0.8202543133166902	0.3598671634665492	0.8353256904533519	9375	3
cg17284725	18	77308464	0.09215447165093243	0.19509608714875162	0.6366739329401007	1.030422718488822	0.597374320689075	9451	3
cg17284779	10	50816917	-0.06286585457044305	0.1715221496028733	0.7139790214375867	0.04746010709134307	0.9765492901983721	9450	3
cg17284804	1	67218135	-0.2783601373528471	0.344498248656629	0.41908130388639214	2.153370824440973	0.3407230123688174	9441	3
cg17284809	17	30594101	0.2380040924536532	0.7355995723821561	0.746277871653314	4.234004178562485	0.12039201254683074	9456	3
cg17284854	19	1117109	0.2292226030789679	0.21364291032295687	0.2833052227999502	0.546619804857235	0.7608569596693608	9456	3
cg17284865	1	155197511	-0.0659817239264014	0.352130313718704	0.851363713943829	0.13340059279121103	0.9354755247142947	9402	3
cg17285177	18	77402002	0.018131155623569692	0.15950415587901837	0.9094978132779032	0.19261651638381713	0.9081840177518035	9456	3
cg17285208	10	1778594	-0.13311288685753164	0.2995551644841995	0.656776165055978	2.863285815585673	0.2389160825385724	9452	3
cg17285225	3	8811004	0.23834647281942103	0.22852589739236923	0.296960530236769	0.8965239046017098	0.638737343398496	9456	3
cg17285335	11	26743888	0.1417200821488679	0.12181841220546814	0.24467876357613028	0.4311469648294855	0.8060790354477873	9458	3
cg17285378	5	153594768	-0.03062506117196269	0.12861627284711924	0.8117943289621817	0.5953332719522618	0.7425488375604574	9413	3
cg17285393	6	30029439	0.2792356490940108	0.658111140956148	0.6713480453269938	4.06590592581722	0.130948264284942	9454	3
cg17285448	7	27173480	-0.14693302786070475	0.1673498703288777	0.37994423201387495	0.5896642744371413	0.7446565770993036	9457	3
cg17285605	1	109856780	-0.09485684488994194	0.22644985146867702	0.6752988927285593	1.2972373315689412	0.522767394737587	9458	3
cg17285663	11	43597210	0.12857509087078003	0.2065580131959542	0.5336362873938567	0.6104067980795715	0.736973459451867	9454	3
cg17285709	2	220300242	0.1168634936486664	0.19553508032201672	0.5500668288769259	1.3782612815672464	0.5020123084412976	9458	3
cg17285834	6	112364920	0.3233550004535758	0.39174744274115614	0.4091348845286907	1.4066825459909889	0.4949288456064651	9450	3
cg17285883	1	17896290	0.19242765270988726	0.16179662721649432	0.2343145265334621	0.11262495582147034	0.9452437219542634	9457	3
cg17285910	6	33236965	-0.23693482677671007	0.2703279187823665	0.3807735416179951	0.7149178279230743	0.6994514360409824	9450	3
cg17285922	11	87908558	-0.03291880555672183	0.26159513603855816	0.89985956559453	3.237297539563395	0.198166286531388	9458	3
cg17285931	2	240205408	0.09270761397874612	0.11770482355685744	0.4309143356041864	1.1207217149396431	0.5710029759777056	9434	3
cg17285947	10	97416722	0.998658808439172	1.0281413141833102	0.3313867313107205	8.010055449528125e-4	0.9774212524862268	5561	2
cg17286012	6	33157776	0.08553539902360309	0.10769278778502361	0.4270477312709926	2.4299620306754717	0.2967156472869271	9450	3
cg17286074	1	3315497	-0.019267082106431643	0.376486420330399	0.9591852483637904	0.21549385706806004	0.6424950342178752	5556	2
cg17286157	12	6813142	0.05120802068439165	0.10065705703264784	0.6109362254784412	3.879772279325474	0.1437203128894277	9451	3
cg17286244	15	69222592	-0.03536872490706005	0.05946803495245906	0.5520093450067378	4.368460823439619	0.11256432851681401	9448	3
cg17286253	1	185703489	0.12486891308280126	0.4655030987260597	0.7885106819692863	0.26430234866909963	0.8762085248259069	9453	3
cg17286258	2	198299746	1.0049402670376144	0.6833492228991922	0.14139659173500085	1.008981386611896	0.6038130231424472	9433	3
cg17286326	20	57796491	0.2751288452430924	0.12528181586956155	0.028086243507058555	2.5338867892216483	0.2816913264465796	9373	3
cg17286383	19	56953293	0.17895815970269602	0.19023918315787441	0.34685818758876785	0.1788999005344454	0.914434031157908	9452	3
cg17286476	7	157444501	0.10697156644788144	0.13409919596100134	0.4250418430177254	2.6854281012806185	0.261135969690857	9452	3
cg17286480	19	46120945	0.11596465307169807	0.2692444237699368	0.6666836024903082	1.8001548639292921	0.40653817947188514	9448	3
cg17286491	1	179923514	-1.4117354156724713	0.6771155456570039	0.037076070536947454	5.938066442263605	0.051352933271556246	9459	3
cg17286640	4	55991202	0.031665898729463474	0.3492686059636089	0.9277600092498911	7.4292482265138355	0.02436459772327677	9450	3
cg17286695	6	99791063	0.07251819988849127	0.2342894642317184	0.7569229982688185	1.4511234143308829	0.4840525967660957	9456	3
cg17286712	3	193527826	-0.005954651613429477	0.15864471443217817	0.9700588245580751	3.069534020609323	0.21550589597396053	9433	3
cg17286790	17	80096513	0.014193507812891156	0.16450190513074575	0.931242467214524	0.3214566040474123	0.851523396864053	9426	3
cg17286983	17	60994324	-0.028363226803095134	0.1797202659260352	0.874599627463263	2.008282343138689	0.3663591393766771	9449	3
cg17286985	7	95945241	-0.03849799830756969	0.20313484325685174	0.8496857334996499	0.05484484349508137	0.8148376646613817	5549	2
cg17287026	2	237079967	-0.027757539575102713	0.2214094306809585	0.9002326421643394	1.7136648202669598	0.19051056839753666	5558	2
cg17287034	10	127897162	-0.12962925444116996	0.0903261321067901	0.15125159393201068	0.8993858124909868	0.34294645077440816	5486	2
cg17287107	2	108904503	0.26753263661978444	0.20282476897531332	0.18715795979176378	6.277777715315988	0.04333091798057278	9458	3
cg17287122	7	4218743	-0.23441776519413204	0.1269584454874207	0.0648322142180998	3.3455523746593276	0.18772518127983606	9455	3
cg17287155	5	393347	0.0592503709874398	0.219933669050201	0.7876210446003499	0.8081701107383124	0.6675873369666685	9451	3
cg17287172	11	76889931	0.18719546949851285	0.2351235219321666	0.42594021456971426	3.3208405185145855	0.19005908922357703	9419	3
cg17287235	10	131768149	0.089752253453363	0.22084984588644668	0.6844524583248394	3.42076348591412	0.06438123169909142	5551	2
cg17287326	10	99446966	0.5148187297601362	0.6090651288500508	0.3979653783641079	7.050673018682211	0.029441898228167895	9429	3
cg17287394	20	362362	-0.43385461526957914	0.5254594374358255	0.40899291114818837	0.5098269986431273	0.7749835316630747	9454	3
cg17287553	3	101948172	-0.06926361109424822	0.3066485697992342	0.8213002521049907	0.5051073520892149	0.7768145153896665	9420	3
cg17287605	7	158196894	0.03399024040424238	0.17829163812572427	0.8488044742783293	3.233072096262447	0.19858539931376584	9448	3
cg17287767	2	192015279	-0.031764897042233724	0.38993860760719395	0.9350751187372721	1.1885860983941163	0.5519526313289427	9374	3
cg17287814	8	26149013	0.21757628276508972	0.7334653558574786	0.7667402035530209	0.8864349830468615	0.6419675693986772	9454	3
cg17287974	2	145876471	-0.14065102736573376	0.35434420483614326	0.6914166206139055	0.20442291973116566	0.6511742310909392	5561	2
cg17287984	10	97416725	-0.20159457651651846	0.8879245138822411	0.820392468042132	1.3986231056027174	0.4969272942603739	9435	3
cg17287998	5	59711350	-0.2307831534885506	0.39603112854946176	0.560068386274092	1.4448940211182804	0.4855626241643473	9416	3
cg17288102	10	111683471	1.072554927506937	0.512707369291486	0.03644355641494584	0.265664644952115	0.8756119002355817	9452	3
cg17288142	5	140501451	0.12195298370216094	0.09617975357171128	0.20480888112715331	2.244268426535083	0.32558418650849125	9395	3
cg17288256	12	129300720	-0.01637399917977269	0.12261470858748187	0.8937661322096547	0.2858336453450168	0.8668261661809203	9445	3
cg17288288	13	51418092	-0.10785099814206688	0.1405245035871484	0.4427908841112633	1.033102895354972	0.5965743224256356	9456	3
cg17288310	22	38207954	0.05224029478128932	0.21656841029082713	0.8093858172599167	4.425995329959343	0.1093722951158346	9454	3
cg17288324	6	11646607	-0.025103064186005813	0.17901138769342773	0.8884769574078396	1.418609978559516	0.49198601421814125	9444	3
cg17288397	5	72715731	-0.48681130181921595	0.2970120844523793	0.1012073029008502	3.6310309993849508	0.16275398713104855	9451	3
cg17288471	2	20804947	-0.04291998238867553	0.18654994256686083	0.8180355554709919	0.7416688682843929	0.6901581987341778	9455	3
cg17288551	6	87864960	0.0046761965254580005	0.7575349282759561	0.9950747600189277	1.0447643444002759	0.5931059831858024	9402	3
cg17288560	17	37720009	0.1639185420901769	0.09431436631537309	0.0822104897557396	0.4725072930186459	0.7895803742254636	9455	3
cg17288694	10	1102715	-0.1457056038887785	0.3181371457125336	0.6469551711752731	0.782908904162832	0.6760728435042482	9441	3
cg17288747	6	150547954	0.028501764879197627	0.10689793147738685	0.7897571565923387	4.54761354592155	0.1029196416957404	9450	3
cg17288760	2	172997436	-0.022108102096077102	0.15215763403635296	0.8844761012705535	1.1930070100668837	0.5507339118726153	9453	3
cg17288799	19	53639374	0.10608701491252827	0.17997514474810605	0.5555569627124453	1.1439806636608363	0.5644009748173169	9455	3
cg17288892	5	178956874	0.26911711488206314	0.1703342342251628	0.11412162306672817	1.9001198202038552	0.38671785445440193	9458	3
cg17288952	22	26879473	-1.7132896090112244	1.0898967626067364	0.11595653102052714	4.1361827825809865	0.04197572383409304	5558	2
cg17289057	17	74473006	1.1203672037863055	0.5612586430258173	0.04591551121406086	3.0167622526803877	0.22126789293528126	9447	3
cg17289202	18	56530789	0.669557032246972	0.7928021011338239	0.3983649412032098	0.30131562099540576	0.8601419798623586	9420	3
cg17289222	19	1109154	1.0433175403346144	0.5535820354196163	0.05947487226630419	2.0531205432013993	0.3582370819790672	9453	3
cg17289378	6	168773658	-0.1061649186283571	0.08453735375838968	0.20917600935755176	1.1658115836005347	0.5582737799811576	9432	3
cg17289451	13	112908248	0.11894910914197712	0.10420684834991635	0.25367391851364535	0.2207945396258872	0.8954783181195618	9452	3
cg17289597	10	72433155	-0.1463801127093939	0.1205404385619758	0.22460830153790406	0.43353428129376337	0.8051174266017048	9447	3
cg17289692	3	134185097	-0.04659826442022967	0.1321681512464586	0.7244123103543247	1.8770612772406068	0.39120223070745813	9350	3
cg17289734	3	50310641	0.34050700163852327	0.4333381923964231	0.43199839109449406	0.6147022600286641	0.7353923372459285	9455	3
cg17289764	8	21990742	-0.14946760049945695	0.2412098247068281	0.5354829646063548	1.7246772045291925	0.4221736307617646	9455	3
cg17289942	7	38469108	0.17140192762152698	0.1474663908071756	0.24510883110399964	5.387463811652668	0.06762808620418723	9452	3
cg17290076	6	155316912	0.30669875374713096	0.4217608078173289	0.46711173237057035	3.4985491564029525	0.17390004859121844	9445	3
cg17290127	8	1728777	0.736063285594443	0.4765810458177681	0.12247544927782836	0.5423021994817667	0.7625012739553255	9438	3
cg17290136	17	79823345	-0.09762766162567123	0.25421984348202203	0.7009573344560349	1.7624031912709492	0.414284809663772	9453	3
cg17290159	4	57843785	0.3545671324208548	0.4821950107168256	0.4621452655500025	0.10297488081676928	0.9498155791830708	9420	3
cg17290213	11	65344355	-0.6314627547851938	0.2156720911421803	0.003412779056432395	0.01174001019831905	0.994147189719763	9453	3
cg17290332	10	14880008	0.0881944140870938	0.44550159071533607	0.8430712329613157	3.3072721844735717	0.19135286546352592	9456	3
cg17290403	4	57182417	0.15551802770385662	0.2025802329221629	0.442673699811343	0.5090259815331453	0.7752939813622132	9442	3
cg17290446	12	72233346	0.9311124515570645	0.48248454089923254	0.05362808229037177	3.6166741198014534	0.16392651023679022	9458	3
cg17290488	5	179281560	-0.3800002626262247	0.22672022558585192	0.09372336425056105	3.158785121722979	0.20610025354937062	9450	3
cg17290508	10	577059	-0.16807712924037044	0.3324401095704099	0.6131471765576834	2.298031152859859	0.3169486275530646	9193	3
cg17290526	17	61600384	-0.49589891346435994	0.45131106912369956	0.2718569452498635	1.7782113947910145	0.41102316752708934	9427	3
cg17290554	7	99084410	-0.08464793648290168	0.17172958512675332	0.6220732733861231	0.18457683417052093	0.9118421207692273	9453	3
cg17290591	6	164817337	-0.1925426436895258	0.10866242372293802	0.07640551281584596	1.8411777441070991	0.3982844334421338	9370	3
cg17290636	17	80831534	-0.04010826816028435	0.2523204545842195	0.8737022347549008	0.16515826793907304	0.9207385732756022	9455	3
cg17290701	10	11059714	0.2584104944336867	0.4571429912525131	0.57188823279426	4.493764408094193	0.10572835064501757	9424	3
cg17290868	5	1801904	0.5836140998943841	0.6179221767405562	0.34492527507738846	0.39827363106837604	0.8194377738464941	9456	3
cg17290943	8	141107717	0.13050783361312696	0.2353178555059755	0.579166687240466	1.271402496928372	0.529564002137548	9452	3
cg17291136	8	26087851	-0.14657681511083057	0.12069527065576356	0.22458085345175405	0.0753278933403721	0.963036518147203	9454	3
cg17291157	11	2482284	0.03616294302112004	0.19788607817347015	0.8549971074443401	3.431881880951026	0.1797944652063356	9439	3
cg17291166	6	37051189	-0.3738775264840539	0.2594347692225434	0.149549813172699	2.495163590931015	0.11419650956717364	5558	2
cg17291251	10	49678358	0.03310855181238067	0.3172747595202343	0.9168892724826808	2.943190971160919	0.2295589348811485	9446	3
cg17291435	2	106015527	-1.2003317584236042	0.8754223955420481	0.17032950382395076	1.8944350346894236	0.16870254067379198	5452	2
cg17291500	7	550508	0.5975677314123208	0.36372076402633485	0.10039743047855075	0.09799005324161297	0.7542551124743416	5559	2
cg17291521	5	50260045	-0.39949660218795785	0.6901099400634778	0.562664513817635	1.0322030324646196	0.5968428003664842	9439	3
cg17291590	5	43195895	-0.2022415264822975	0.3926968874875691	0.606548341037491	0.49864595667078326	0.4800956820012653	5561	2
cg17291613	4	187540840	-0.10156443364618721	0.19024062675040787	0.593429041510694	1.6033415961547575	0.4485788529644986	9447	3
cg17291767	6	42231202	-0.06904479449419942	0.18149172318095283	0.7036266650176872	2.661387832064958	0.26429379994873	9455	3
cg17291826	12	109028356	-0.7616191950188513	0.6239809870627651	0.22224479009814505	0.7255388685394265	0.6957468303834142	9458	3
cg17291858	12	96916428	-0.013461417442395608	0.20099715503903312	0.9466030592670827	2.4733010570040177	0.29035512723780177	9451	3
cg17291887	8	37397163	-0.04992535669083922	0.1310548189112633	0.7032402175162034	1.6715152138827583	0.43354589959782597	9448	3
cg17292100	8	101250595	-0.1699631505979561	0.2206728564320276	0.44117880046450636	1.647716493773914	0.4387356343821879	9457	3
cg17292337	12	31272112	-0.05216764540466847	0.032676943992648644	0.11038468618731627	1.2165684479864813	0.5442839376983843	9452	3
cg17292463	17	48474379	0.5343877438910939	0.4181317388169522	0.20123645574566973	0.7370263606339322	0.6917620918943932	9456	3
cg17292583	3	184287196	-0.1599282068770434	0.2682668289277988	0.551072691746278	1.9697067958849455	0.3734939779088957	9418	3
cg17292610	10	76860251	-0.19833991657341254	0.1343577977039799	0.13988834073604145	2.6308693194563713	0.26835765362050185	9453	3
cg17292662	8	54758936	0.08234935874549634	0.12313932171374828	0.5036552912046863	0.021472372957710324	0.9893212406712617	9451	3
cg17292667	13	110787523	0.11536625221405998	0.1291764337382959	0.37180868340034934	0.7313188119405608	0.69373904435266	9455	3
cg17292669	6	166836791	0.1802545526588301	0.20479540721395434	0.3787678069555908	1.0508966149066845	0.5912902251242949	9430	3
cg17293161	10	80141089	0.005896702481504726	0.08654949247032014	0.945681362356401	1.8923744886314406	0.3882183871136506	9457	3
cg17293363	2	229889859	0.04506550409188447	0.08679014246320527	0.6035886442023906	0.28757838198958485	0.8660703042355617	9457	3
cg17293470	2	198318630	1.7998496838398104	0.7955049790175956	0.02366500300642618	2.1967692751514822	0.3334092256689483	9459	3
cg17293600	11	65620771	-0.5078749780368924	0.21427113365514264	0.017776325047741535	2.145217831796322	0.34211480336372924	9446	3
cg17293641	8	119964144	0.23513622529414152	0.3979346467254487	0.5545930795328193	5.713029563383546	0.05746870261621736	9458	3
cg17293838	2	1797700	0.060092863152051035	0.3255482080765749	0.8535508241483023	0.06292927026474793	0.8019246153608683	5560	2
cg17293868	10	671007	-0.05364303845877765	0.0700578006782676	0.4438566919328561	2.558709542641461	0.27821675598205425	9444	3
cg17293936	3	185911519	0.030525192794846657	0.08664375988108744	0.7246081283229708	1.4266610781809275	0.4900094809973531	9269	3
cg17293973	2	39948248	0.23781202613228491	0.13707597075118078	0.08275990917208319	1.4092066779851782	0.49430460673762705	9457	3
cg17294081	20	3452173	0.1520459090058453	0.6479667190183009	0.8144797774233199	0.7487433922637452	0.6877212409909093	9458	3
cg17294136	7	81949245	-0.019497169951780677	0.1810591492637841	0.9142463770895324	1.123310412286353	0.5702643771385977	9455	3
cg17294237	8	18871478	0.1492814460846408	0.31841383381040805	0.6391923031056422	2.6001890977017457	0.2725060266842635	9451	3
cg17294308	17	883294	-0.392983515535617	0.6048544084559656	0.5158757630099975	1.8436835504160884	0.39778573409531714	9455	3
cg17294330	17	77089070	0.03957181508868751	0.1576253752676527	0.801775625800636	0.495031478100847	0.7807379326405346	9453	3
cg17294610	12	56082002	0.03931890780250809	0.22667414565021546	0.8622898302061086	2.746947622201727	0.25322577140262276	9450	3
cg17294620	5	122491636	0.17701796188977745	0.11707689705221706	0.13053887429902314	8.180677218968608	0.0167335664548594	9440	3
cg17294725	7	1272559	0.1726779542055764	0.28842203225161084	0.5493736891076235	2.3798345729354824	0.12291056190040989	5553	2
cg17294928	15	75287854	0.37957772663080513	0.9396357454444577	0.6862401999369911	1.5629463878142578	0.21123433340858036	5518	2
cg17294952	11	59328249	-0.5345478427657007	0.7593139772039513	0.481440316777846	0.6752973112794529	0.7134459090650476	9451	3
cg17295053	10	101194096	0.21520754693271818	0.2543197607372863	0.39743643289727176	2.7921086869794634	0.2475718729209775	9451	3
cg17295119	15	73735291	-0.25657638707751784	0.6027088283245795	0.6703225457923809	4.125263729161011	0.1271189693372317	9384	3
cg17295225	6	137814971	0.09219353412330278	0.15173474323149222	0.5434549687918997	6.488096110708767	0.03900567793570599	9443	3
cg17295341	19	36545269	-0.6804430616763094	0.663008417718066	0.3047519580652945	0.4030925399867791	0.8174657525500573	9401	3
cg17295389	6	110717270	0.005415160960620611	0.1774717681308712	0.9756580834406064	0.1898535959315799	0.9094395048534042	9440	3
cg17295447	10	129922685	-0.37534749322436994	0.1765127850008416	0.03346492157984918	2.3582177709110934	0.30755268119328627	9428	3
cg17295489	12	57998192	0.02926604774689325	0.09518530984437269	0.7584902874502022	0.3520727841146192	0.8385874648586821	9456	3
cg17295573	8	78564866	-0.29188151451899413	0.13325903212028412	0.028500171946455953	0.09932539917429384	0.9515503286958324	9414	3
cg17295589	17	62019144	-0.06564332207338416	0.2909631546547441	0.8215071023052987	0.9431378669811247	0.6240224501280628	9443	3
cg17295733	4	37452402	-0.2846635710307308	0.16383858870336004	0.08230538774065106	0.21628908397867674	0.8974978609283015	9458	3
cg17295739	6	32049513	0.01653410246829104	0.14894353469572222	0.9116090521511765	1.4071241272405857	0.4948195820200446	9450	3
cg17295834	13	29132547	0.2086314036514765	0.09974642666462391	0.03647271700848807	3.3912861815385233	0.18348119601532484	9332	3
cg17295842	6	41195092	0.13485755004196426	0.21777835707260745	0.535756812008029	0.2693186037582519	0.8740136357714624	9457	3
cg17295864	8	62381505	0.32185993201917457	0.6231803062691683	0.605519464601652	0.20379312051644097	0.9031229656437962	9457	3
cg17295875	3	70776790	0.04466544991915743	0.1670516608093389	0.7891803902663278	0.01235268285852848	0.911503249074783	5512	2
cg17295878	17	77924665	-0.0833903930794535	0.062320630235002186	0.18086824574164231	1.1343827857286124	0.56711601008158	9444	3
cg17295910	10	131731569	-0.08036400843660733	0.21475641679679214	0.7082480510524107	1.1176909082910373	0.5718689317561031	9456	3
cg17295957	3	127006803	-0.23648873808653667	0.16469382299376117	0.15102237004832544	2.0649579292723157	0.3561230489844701	9414	3
cg17296053	1	167884595	0.06174359152438005	0.22757042655897305	0.7861476850634912	2.5535567863453426	0.2789344717091483	9457	3
cg17296078	10	99259721	0.23537079114528955	0.2713963724299127	0.38580042943490533	0.6164300931709286	0.4323769874859854	5562	2
cg17296166	19	46974567	-0.22350331089888897	0.17369428150500277	0.19817703507329207	3.671216637690847	0.15951643539365415	9455	3
cg17296220	8	10621874	-0.11867272631174712	0.2113024800703835	0.5743716372550683	0.30039967589629724	0.8605359914942241	9450	3
cg17296441	20	62284078	0.9263263484339712	0.5568635918083871	0.09621822259715372	1.591008877443013	0.4513534973064567	9455	3
cg17296447	11	68775524	-0.19037479339347824	0.19550896269693155	0.33018591509313744	0.8824773383245977	0.6432391668979709	9456	3
cg17296482	12	4382188	1.240449426139014	0.823564026627525	0.13201668416628165	0.14959727038810178	0.9279303200258824	9458	3
cg17296551	2	200819818	-0.8933064334310141	0.5101221621530883	0.0799180469185853	0.7187100178376196	0.6981264662314934	9451	3
cg17296589	13	113366074	0.04607327674462786	0.0911082779676725	0.613068650993413	1.605883879492861	0.4480090079462434	9441	3
cg17296595	15	93261888	0.11541814165291854	0.1662677135353812	0.4875752911303143	1.2092955778452512	0.5462667939768077	9457	3
cg17296707	1	212684363	-0.031507962098727714	0.09518272674167629	0.7406248084307057	1.2952268268910019	0.5232931721090741	9455	3
cg17296729	18	55469509	-0.012964678661631479	0.570399115215703	0.9818663352311309	3.213120366055868	0.2005763748088392	9459	3
cg17297015	1	147380038	0.2792119023857704	0.22453400156237582	0.21367729125680626	1.6896552807112746	0.4296314029452125	9453	3
cg17297045	12	125581343	-0.1559811050630147	0.1133789801119564	0.16889911945503497	0.3734718053464377	0.8296628191872165	9451	3
cg17297071	21	26934424	-0.436982219765871	0.44082574150486914	0.32154834599967774	1.545013048971243	0.4618539679818748	9436	3
cg17297216	15	99194474	0.290467340142892	0.33117891175162095	0.3804482049178389	0.8590048728640034	0.6508328448859662	9454	3
cg17297238	5	140871590	0.13020080873744033	0.41040725967417346	0.7510555668203803	1.648056833011534	0.4386609812585536	9445	3
cg17297254	11	33375412	-0.3368341870652084	0.17206994660947203	0.05028375179467823	0.702094635203665	0.7039504438207412	9447	3
cg17297305	1	185287148	-0.22232558723369578	0.6128419072352045	0.7167706959071821	0.6463438637336761	0.7238493908915175	9459	3
cg17297328	1	108743728	0.09350441627376806	0.3252290121589282	0.7737269707588572	0.17456698274546753	0.9164172624169354	9454	3
cg17297354	1	237056641	-0.05584948198574477	0.21734080551836968	0.7972040092932746	0.05118275598040501	0.9747333057256756	9457	3
cg17297362	2	233641507	0.04552653617091847	0.11636240342311753	0.6956140676163118	0.921477939491599	0.6308173183139428	9317	3
cg17297475	11	644218	-0.07100587815197353	0.1576795381586636	0.652481418397693	0.14061175395068748	0.9321086657177599	9459	3
cg17297533	10	135207709	0.6869835849835181	0.8104435596423832	0.3966252887995931	0.7454104274496629	0.38793321831236427	5561	2
cg17297613	2	110028104	0.0870227276033112	0.24723512877166418	0.7248505103963212	2.2624245164644514	0.3226418939619824	9457	3
cg17297634	8	27806022	0.058517579389476805	0.10494617497735004	0.5771202103690892	2.3038654893697066	0.31602538236382854	9453	3
cg17297696	11	128693677	-0.2631897001110845	0.13872139456779348	0.057794442552622345	1.1966750846781868	0.5497247710166119	9438	3
cg17297745	19	58596926	0.13139366330641222	0.16066372785706745	0.41346120819994564	4.570788664466133	0.1017339372248921	9457	3
cg17297775	6	168983411	0.12618412960462277	0.18219008655304678	0.4885631060463358	1.1365427844675566	0.5665038557709103	9428	3
cg17298005	12	96587044	0.06247620336568009	0.2772404237495069	0.8217067981625412	0.8883034753886195	0.6413680937276656	9457	3
cg17298181	3	187456175	-0.40070849847243567	0.6024906286005806	0.5059950467073652	2.429423525191286	0.29679554954504933	9453	3
cg17298269	20	45338083	-0.02267279882950393	0.19944861542954587	0.909493533348997	2.6043996141011587	0.27193293460218687	9439	3
cg17298275	17	934652	0.30742781432005245	0.3012474736348024	0.3074838875546799	0.7247417360727597	0.6960241868457424	9412	3
cg17298305	1	153911925	0.2245174812073147	0.4268342031983204	0.5988838276663611	0.548827053710379	0.4587973557608878	5553	2
cg17298326	8	142245477	0.23817531514466841	0.15154354842499268	0.11602883882820016	0.3653451993344038	0.8330408489459108	9457	3
cg17298352	15	86286038	0.2862579156591032	0.10662135168941629	0.007257136513479714	0.5356887871631147	0.7650268149240935	9455	3
cg17298403	19	15218155	0.06665664801186995	0.14487190837405584	0.6454390786847739	0.9724288695332888	0.614949926530128	9459	3
cg17298429	3	120026692	0.24499786285962583	0.24368354184425264	0.31470738119138275	0.3055032399698504	0.8583428905569657	9456	3
cg17298437	19	5805096	-0.1079921094744659	0.40429945424194075	0.7893850734549288	0.29965968140456456	0.8608544463511228	9452	3
cg17298489	10	3109555	0.279238941218479	0.5193055903154893	0.590773109613246	1.113529823429123	0.5730599679045574	9454	3
cg17298510	6	40551465	-0.04198927605657365	0.1528455978608454	0.7835337098623385	2.013581347027055	0.36538975488475595	9437	3
cg17298516	1	94131533	0.02308342034259986	0.20714196560649278	0.9112692807915179	1.049646348353991	0.5916599758797078	9453	3
cg17298543	7	79802016	0.00951162893199641	0.18390150508062503	0.9587507476009213	0.02100011873673862	0.8847786328539521	5558	2
cg17298666	18	57364491	0.5366746830705127	0.4111835850103195	0.19182651938587214	4.9325463959311024	0.0849006781583777	9439	3
cg17298704	3	137717607	0.11571371236079263	0.1409699690423209	0.4117377223084996	2.318496192816034	0.3137219809063811	9454	3
cg17298751	11	22363370	-0.03365172421237093	0.08345760847659854	0.686786852159255	1.4360556919910366	0.4877131535783545	9451	3
cg17298776	1	64242960	0.009110015117687931	0.15901699217218648	0.9543145285753405	1.1481578929959242	0.5632233888526793	9450	3
cg17298788	1	3491634	-0.094078736478954	0.17044801157615722	0.5809827852564585	0.128600678792004	0.9377233219772741	9456	3
cg17298818	8	41420945	0.03966239938963001	0.12920374193114664	0.7588619257353264	0.36835750749223145	0.8317871054757995	9452	3
cg17298862	3	140977731	0.016370354638908607	0.26452132421881547	0.9506530506181369	0.1283132322307494	0.9378581043348787	9454	3
cg17298884	22	42343226	0.3589246508647702	0.541394815212965	0.5073543458721175	2.7132654895469335	0.2575264759930359	9434	3
cg17298925	5	6828054	0.020113238981250416	0.06475608725749417	0.7561047473939336	5.690214168602348	0.05812804180579568	9459	3
cg17298973	6	2876494	0.06672883925658919	0.15027882989978464	0.6570183425520878	0.16231385807834375	0.6870350773707404	5562	2
cg17298989	1	45350531	0.10871053550730078	0.10082205051820266	0.280925923078246	1.4148779044253252	0.49290493546106784	9454	3
cg17299331	2	69438494	0.01220829325105001	0.18948037802361994	0.9486275384632519	0.7406975091943744	0.6904934758661555	9452	3
cg17299412	1	108113226	0.37604374703514903	0.2861305957864434	0.1887660713097715	0.06347143952247698	0.8010910062448879	5561	2
cg17299437	4	54974644	-0.3126877817570843	0.24331710753005303	0.19875595317572178	0.04063409664240408	0.8402458571831795	5553	2
cg17299456	11	10696311	0.5232460922188816	0.46991556774591686	0.26549821735856677	0.6614679487666936	0.718396255429358	9453	3
cg17299615	19	13944571	-0.1473693519336477	0.591268535744257	0.8031730703098456	0.07270097210675916	0.9643022597552432	9438	3
cg17299616	19	3825330	-0.14431282806754214	0.13647282193230229	0.2903074573931078	0.5201637336441948	0.7709884648443548	9446	3
cg17299636	2	1488175	0.1543123041472413	0.12594091000641922	0.22047145809842614	1.3541303957122208	0.5081059968990227	9452	3
cg17299732	8	128747564	0.18968878286221794	0.18237699488798	0.29829733964734945	0.840473216283539	0.6568913755783758	9438	3
cg17299830	3	194393231	-0.5593877577633528	0.9579056639530197	0.5592407859184698	1.4825463805358021	0.47650684526708825	9378	3
cg17299899	18	76738478	0.11816751645153965	0.18511815184588365	0.5232552077898138	0.25656867657517524	0.879603238705427	9457	3
cg17299902	1	151032301	-0.49409206250650506	0.5021490269978176	0.3251376228640567	0.673311650298243	0.7141545916595957	9451	3
cg17299921	11	68773204	0.028560535477186334	0.11025801850998138	0.7956092878696657	7.61595741812603	0.02219299214542221	9446	3
cg17299935	17	74534077	-0.4448927900164539	0.7255905917585657	0.5397799696815804	5.842034023393039	0.053878863992233315	9402	3
cg17299957	19	633677	0.688123688847604	0.83471177582573175	0.4097209565711901	1.1462279004603515	0.5637671596470483	9418	3
cg17300047	13	49108353	-0.24881942913670493	0.24505674571890995	0.30993695235632696	1.9022127838395493	0.38631337292927254	9452	3
cg17300051	2	155554130	-0.25518667105432974	0.20978271939315096	0.22381993163496303	2.2203457768401504	0.32950198907212885	9452	3
cg17300237	13	49627807	0.04897411560558257	0.31128360182309517	0.8749851159892601	0.4870687774839986	0.78385251986671	9454	3
cg17300275	10	48357334	-0.11262069779806434	0.1897071160370981	0.5527424641045922	0.34386547428306957	0.842035808999178	9451	3
cg17300307	2	191744975	-0.7258542752519234	0.6090688774615407	0.23336157854733947	0.3441330899921049	0.8419231455319454	9395	3
cg17300311	20	3026576	-0.15718029936981384	0.8729287041020395	0.857104783960466	0.5662406166548032	0.753429138607415	9440	3
cg17300333	17	18759255	-0.06488812342062877	0.6040630244898529	0.9144562176065495	1.6136974785300389	0.44626214112079243	9455	3
cg17300353	2	137522211	-0.09883032868260946	0.2021818631025817	0.6249698714285217	1.2694925436737527	0.5300699649351244	9455	3
cg17300391	3	116164035	-0.030105946818769477	0.2518792326965593	0.9048591784412098	5.404266516720134	0.06706229882830342	9456	3
cg17300423	21	31692604	-0.03817459118726402	0.12112535871119005	0.7526356417668816	1.3896225101603301	0.49916865464204696	9443	3
cg17300544	17	75369091	-0.01453983411129545	0.4252103402727032	0.9727220914790944	1.473151196904769	0.4787505457920179	9434	3
cg17300723	11	62647277	0.03314917836104518	0.21506546029720974	0.8775030587034991	4.426716211616727	0.10933287997898614	9458	3
cg17300736	11	2162475	-0.05428581717579212	0.19915872342937424	0.7851794369446103	1.380341073495965	0.5014905392075704	9424	3
cg17300750	16	2288072	-0.04535744225079268	0.11936816132324421	0.7039607071737082	0.4741740683144357	0.7889226218140009	9456	3
cg17300868	2	178130115	0.615423536628758	0.3454758698104298	0.07485052006309521	4.967055363766528	0.08344832659317984	9437	3
cg17300870	10	14167977	0.11240376821296352	0.18633438413359482	0.5463511319758396	4.501574747414062	0.10531626864664188	9455	3
cg17301015	4	128703702	-0.07707781328604678	0.6290889293019073	0.9024848942873315	0.0999399682434782	0.9512579769158287	9455	3
cg17301052	5	3387075	0.11100585700533243	0.10465362660145434	0.28882732306702985	0.4661465605584702	0.7920955264161291	9458	3
cg17301216	15	89920348	-0.017694279456488517	0.08465793412985159	0.8344411270228826	0.024184467213512133	0.9879805836467723	9448	3
cg17301223	8	145106438	0.18303134140101193	0.32088652883799396	0.568411363138676	2.9010357819554846	0.23444883770969108	9374	3
cg17301248	12	112467203	-0.14556711588817808	0.10863038071630543	0.18023814514747608	0.22224131403171504	0.8948307748042588	9240	3
cg17301289	17	41277462	-0.05077648285795208	0.4138800842627798	0.9023572987048545	0.3246797400923701	0.8501522141611367	9446	3
cg17301311	17	48641896	-0.3018086505929671	0.2592743908036107	0.2444032870267774	2.8556943965649775	0.23982466184594206	9446	3
cg17301379	10	134622602	-0.02696974279726335	0.04982730730144535	0.5883254208063868	2.4990374055496463	0.28664272401323426	9409	3
cg17301506	20	32700554	-0.16024981574511835	0.26982400462552797	0.5525756787345456	0.10594014743791119	0.9484083943937691	9444	3
cg17301635	18	3451475	0.17171307720111714	0.5870838945224796	0.769916029720687	1.8126035287292621	0.40401560951071563	9454	3
cg17301842	17	7919258	0.34233014453337035	0.2463233149899017	0.1646019479805438	1.7112216228936876	0.42502350255944593	9431	3
cg17301980	15	85291317	-0.23350020189833265	0.6165938415293717	0.7049153338348695	4.562203808763785	0.10217156137355494	9442	3
cg17301987	6	5752667	-0.013137873491538858	0.2015876534312768	0.9480370428631506	0.6620236773863416	0.41584641690301094	5561	2
cg17302062	18	3451564	0.5324862626206156	0.6018145079869129	0.37626380498284206	0.9229910740023191	0.6303402430792991	9450	3
cg17302155	6	100061111	-0.1201038312094346	0.2447767364166501	0.6236620935117752	0.4877128834143731	0.7836001184839059	9381	3
cg17302158	13	79225110	-0.05054319517150108	0.21976986701465576	0.8181054681978118	0.6549788269276523	0.720730921279123	9340	3
cg17302176	4	139936680	-0.2546685230969841	0.44171828275299374	0.5642498367334869	4.134153367689442	0.1265552023428407	9438	3
cg17302292	11	45711244	-0.004638362990733153	0.1600714135409042	0.9768830655661777	6.127235604929411	0.04671837127563178	9440	3
cg17302455	17	67319224	0.061150959695238365	0.17257798667586924	0.7230855014151373	0.7652961892914063	0.6820528751177914	9455	3
cg17302461	19	31851722	0.07021624869475243	0.17807694494039567	0.6933574519870582	1.6711012504724627	0.43363564495488754	9431	3
cg17302548	16	2215918	0.3718744205348722	0.2616734215657484	0.1552762253294029	0.15671499591484653	0.9246338127507597	9458	3
cg17302665	13	24797520	-0.15789058961948413	0.2188460133242325	0.47062107663740693	2.4745332461338165	0.29017629611611756	9456	3
cg17302850	3	10358800	0.1549561653597696	0.248503130182094	0.5329177670881287	0.09799057753975637	0.9521856156534917	9453	3
cg17302852	3	180630157	-0.10443712961605922	0.6144726749182846	0.8650398616109557	2.409846621213055	0.2997149835922238	9458	3
cg17302862	6	30685540	0.52668721100622	0.4478411575373388	0.23957166858488563	4.416141426974642	0.10991249678942246	9458	3
cg17302896	5	149543483	0.3094632733833792	0.14688997673582865	0.035137593689646716	3.583781756740262	0.1666447665819545	9455	3
cg17303119	11	19974895	0.052194156136999896	0.2188293944662351	0.8114814590239603	0.44435874767185257	0.8007717139574508	9455	3
cg17303445	13	52158382	-1.4786233068530839	1.0517616660669349	0.1597674940009549	0.045306647068762744	0.9776013364098568	9382	3
cg17303711	19	58838235	-0.23962499536225965	0.5357840255632444	0.654700506168699	2.9386098036934913	0.2300853615252999	9458	3
cg17303756	6	99279108	-0.5922358133167237	0.26856224754992447	0.027439450748197175	2.1939802081760145	0.3338745003444185	9427	3
cg17303833	10	97889448	0.016559161482974094	0.1668688991042979	0.920952036775139	3.106327596781747	0.21157752517011896	9439	3
cg17303845	19	49965045	0.07452491562494946	0.2500151472703594	0.7656408831234772	1.9899240386984225	0.3697374871477666	9453	3
cg17304025	7	143699825	-0.001552258415296549	0.1269120124145898	0.9902413323908088	2.684580382533992	0.2612466780800565	9458	3
cg17304084	8	22133356	-0.32955208124461177	0.23369240742884292	0.15848183801057064	5.459960031588354	0.06522059303685923	9458	3
cg17304111	4	176735244	-0.25332105453428755	0.15367812343729062	0.09927323703684945	5.602470491288317	0.06073499363410652	9457	3
cg17304168	4	15626104	0.056901482582612815	0.42629562122396486	0.8938146280666512	0.529120456442506	0.4669768727104147	5562	2
cg17304262	5	140071104	-0.2363808881074038	0.7714545046052202	0.7592929756399385	2.4205613118270572	0.29811360034308176	9458	3
cg17304276	12	111485005	0.04003351671713987	0.23395422168340252	0.8641318625016541	2.0525740772122587	0.3583349775432825	9453	3
cg17304336	11	65343565	-0.9519455178597056	0.6862408016181163	0.16538421585154767	3.115629240001671	0.21059580052653878	9457	3
cg17304433	5	172261515	-0.2936301367684772	0.3323101307816195	0.3769107080655205	0.5984254757483979	0.7414016684419917	9426	3
cg17304457	12	115775889	0.036909587180182085	0.1296872009715942	0.775947008533006	1.4644214071343222	0.4808448088947519	9450	3
cg17304467	11	61110297	0.20813946153607032	0.19550027566867798	0.2870341289014351	4.462138194780721	0.10741353320069759	9448	3
cg17304496	2	37572289	0.4890669287950651	0.47402300728842767	0.3021954843456783	0.6347812747971826	0.7280462974577244	9455	3
cg17304553	7	76623419	0.17666514816773551	0.2404742920340213	0.4625508812161529	2.530021660341682	0.2822362394572803	9450	3
cg17304635	2	2633447	0.2273829139810821	0.5666025724435401	0.6881923754387633	1.5966330994366569	0.45008602414609467	9446	3
cg17304646	3	125932534	0.03169925270512471	0.08979659941304857	0.7240796483776535	0.5452101423763647	0.7613934244604014	9440	3
cg17304678	5	98125015	-0.16496421784518156	0.1346126286729745	0.22039684453112246	1.6895110661924087	0.42966238360519693	9454	3
cg17304712	5	1318519	0.21850778427252707	0.19323274524241218	0.258138853039858	1.6154576022405136	0.44586957559926305	9276	3
cg17304713	12	19383622	-0.1673899115098389	0.945589602056168	0.8594913174965011	0.36687070507112235	0.8324056869155414	9417	3
cg17304786	6	31632955	-1.0554196036043528	1.0815058483403528	0.3291240825992938	0.6338901608596321	0.4259319576045617	5546	2
cg17304878	17	61627899	0.002327715837599671	1.3045968418449176	0.9985763820026572	4.221226898509021	0.1211636159007258	9366	3
cg17305181	8	67090581	0.00806732385751355	0.10490625867237889	0.9387028505960364	0.2471509969072827	0.8837549165957054	9431	3
cg17305187	3	126076601	1.1133187434193248	0.7113223109236411	0.11755017145118145	0.7115408713679121	0.7006334422120115	9457	3
cg17305266	6	1391265	0.030049932770648973	0.19314543335958292	0.8763625958703561	6.272496359696982	0.04344549218434934	9388	3
cg17305275	11	2746675	-0.09822330202086405	0.17228638918336264	0.5685987287533725	1.966982358645092	0.37400310505254153	9449	3
cg17305368	7	76022370	0.5779913257884948	0.984249235394255	0.5570419823291386	1.1735268565911943	0.5561243112731673	9459	3
cg17305436	6	19837319	0.22529443901137736	0.26962838629624863	0.40339466375069055	1.5569239679233695	0.45911158955891945	9442	3
cg17305500	19	55769138	-0.004098404232001712	0.3477103421700259	0.9905956845458872	3.461821943225184	0.17712298244415045	9441	3
cg17305617	6	2246062	-0.2027365127133937	0.3891086957858817	0.602347289063373	1.1102332174398577	0.5740053232677602	9336	3
cg17305638	13	46627203	-0.12897696987900634	0.46433886907623184	0.781192952165358	1.277127276727627	0.5280503508501815	9452	3
cg17305654	3	63095751	-0.10609589551881249	0.19113578369504172	0.5788390663551525	0.591811384381107	0.7438575762909229	9459	3
cg17305672	8	101871420	0.4845067353388753	0.25074763856174115	0.05332884803824971	0.25582880147277814	0.8799286971695219	9457	3
cg17305800	12	89919388	0.24629741565244798	0.5147452733644221	0.6323057066441924	0.2053071556092578	0.9024395444258039	9450	3
cg17305834	11	118868656	-0.36559471938135485	1.1487789465527543	0.7502980683321515	2.6417595902182747	0.26690038099001884	9355	3
cg17305992	12	32908771	-0.04418583435513218	0.5442110293975166	0.9352888926717178	1.2596145506215457	0.5326944544878435	9456	3
cg17306116	14	77528194	-0.24236821266725972	0.2416935642677158	0.31596154909670715	2.87315521317616	0.23774000780775706	9454	3
cg17306261	14	65016545	0.3236194338531704	0.45712380254800594	0.47897815861187293	1.1149794932106043	0.5726447445477012	9394	3
cg17306279	5	139056667	-0.17320096370981167	0.624080678188127	0.7813733542162681	1.5909562836854387	0.2071895607612027	5550	2
cg17306339	12	124198578	-0.041809579737437624	0.14422660777963653	0.771901832815574	0.728214450945715	0.694816688700514	9459	3
cg17306401	16	27078053	-0.03968232688384827	0.14972468133576322	0.7909822630159161	0.7687729324795465	0.680868243737127	9457	3
cg17306637	6	155584709	-0.16324611058099667	0.1960565426242867	0.4050432147897681	0.2314018866505635	0.6304862933983956	5561	2
cg17306638	19	11805899	-0.34290240997601673	0.5815924253615189	0.5554640218551643	0.2563361443097887	0.8797055127176825	9456	3
cg17306686	7	157230923	0.2048384768641249	0.11943003197422307	0.08632071046185887	1.2338017322335357	0.5396141854781991	9455	3
cg17306706	19	12800019	-0.1287388565006026	0.1160740625201365	0.2673829060488899	0.16379689306213563	0.9213655218103332	9459	3
cg17306747	5	1446165	0.29342245733686373	0.2391628155518385	0.21987023948932097	0.4854040422312401	0.4859846505663868	5560	2
cg17306814	3	170291232	-0.13950712221299333	0.17431564421730444	0.42352931996461873	0.12043447951270084	0.9415599671072237	9455	3
cg17306848	14	61793064	0.31778494848472083	0.12664778215743855	0.012100404900187671	1.0009220127243883	0.6062511096617671	9456	3
cg17306884	12	132379720	0.005331234271496068	0.3286884921927788	0.9870591057697004	0.16001198965277535	0.923110812480991	9430	3
cg17307051	10	61569177	-0.08488120644591203	0.13589611272262392	0.5322312311525965	1.7767254092039042	0.41132866825691244	9447	3
cg17307107	6	14316838	0.13293082142435073	0.17384160717208894	0.444470268533636	2.2087284939677287	0.3314215175082516	9440	3
cg17307196	10	17685832	-0.0859475606600766	0.5589555660834392	0.8777953728561132	1.5201196645084143	0.46763844631044665	9456	3
cg17307230	8	74253188	0.012571131936279253	0.09656423662856457	0.8964207435800166	0.015068916037519765	0.902300703009108	5558	2
cg17307280	5	174871636	-0.5359932205502459	0.25822513831849625	0.03792339008029694	0.1413618828265185	0.9317591304581966	9456	3
cg17307348	6	37225949	0.11407043366319916	0.469793805714695	0.8081529187920947	2.71007624844766	0.09971622524242943	5507	2
cg17307442	10	119302053	-0.6135117759865487	0.32371496795042193	0.05806297749002104	2.0648512688932836	0.35614204160059887	9365	3
cg17307474	3	138101310	0.3801537864835793	0.3711097709528457	0.3056604566752877	0.017233600465406403	0.8955563370953818	5562	2
cg17307479	8	65494101	-0.2176221193263008	0.3979269367032914	0.5844545533494395	0.777259343551579	0.6779853006216626	9432	3
cg17307558	4	107956287	-0.0960568637836883	0.1000480074666482	0.3370010062749525	5.504953847153514	0.06376971272178389	9458	3
cg17307615	10	131356960	-0.166026	0.38641	0.6674409522195139	0	NA	1086	1
cg17307696	4	2072629	-0.3344844556043452	0.25800920682333733	0.19483595056415484	1.293121076123628	0.5238444247576871	9459	3
cg17307752	18	34409058	-1.164568231283508	0.7812068514239829	0.13603248325062292	0.6506849310067816	0.7222799553133081	9444	3
cg17307791	4	26806179	0.03281834263301148	0.08039739960746883	0.6831257148986241	2.3995513774205643	0.30126178075227517	9459	3
cg17307926	7	128506390	0.30864185283416096	0.23839875763016355	0.19544258623144242	2.5342171558589883	0.2816447995812734	9458	3
cg17307989	14	72886943	0.20607675478191317	0.16229642090354968	0.20417177660608865	3.0408950542782778	0.21861402934575194	9452	3
cg17308044	20	37064401	-0.06119272395831942	0.10522255414237304	0.5608663237669087	0.22418674538164296	0.8939607820795439	9454	3
cg17308151	11	8703888	-0.43923011243308724	0.571557792936866	0.4422027127556098	5.51218063875984	0.06353970331723685	9441	3
cg17308417	6	33422190	-0.37523257493110806	0.8999059591180382	0.6767013369551	0.9781883999174228	0.32264647065246316	5561	2
cg17308464	19	13049163	1.39389066201724	0.7179476374713133	0.05219844868000662	2.238292961590153	0.3265583995743535	9457	3
cg17308493	10	30634469	0.002529044924565248	0.19995224014917762	0.9899084296542661	1.1731585753736842	0.5562267257714333	9457	3
cg17308545	8	93150831	0.09700159534464371	0.17581411708614397	0.58113462910243	2.410088482234558	0.299678741097634	9434	3
cg17308606	9	130706144	-0.46691677579420915	0.34954826651188664	0.181623818074427	2.0388245524354045	0.3608069326856127	9453	3
cg17308661	14	57857235	0.007285332872639019	0.3263817211763743	0.9821914906093387	2.6960143106921217	0.2597574013327831	9445	3
cg17308726	6	168797376	-0.18204688005622777	0.12882261049386465	0.1576088677157816	1.6488340584844798	0.4384905451332123	9453	3
cg17308852	13	71498532	-0.26021888343753374	0.2381285737817253	0.2744964160933459	1.2098454806979755	0.546116617789154	9456	3
cg17308959	3	15643111	-0.2153950370620495	0.6223627917743494	0.729273269057571	1.8877084525298968	0.38912516497168637	9458	3
cg17309003	14	77335130	0.060843526723479195	0.16288980479422913	0.7087572288061736	0.979666283895738	0.6127286243599606	9457	3
cg17309014	6	30309986	0.19999569488614435	0.25139957789311723	0.4263057559070721	0.13224063035709882	0.9360182403148588	9448	3
cg17309077	22	37731121	-0.0320355517472718	0.13749460279224437	0.815765306602561	0.22365512822759587	0.8941984361067835	9406	3
cg17309297	19	58639553	0.209844073922997	0.3072066445140861	0.49456172410970295	0.27418336300412344	0.8718902862565845	9459	3
cg17309441	8	48100186	-0.23849351911791228	0.28816761417974956	0.4078852696556374	6.583580119095679	0.03718722243831255	9412	3
cg17309464	19	36705192	-0.23354039662335524	0.1597886850619213	0.1438624297238238	0.40361268884871293	0.8172531782533957	9458	3
cg17309530	6	31696102	-0.027559581160765654	0.08405946135873477	0.7430189026998646	2.8941155544779114	0.23526146243031845	9430	3
cg17309592	3	49591741	-0.20069180648018847	0.2516914243878528	0.42523475747431483	0.1496642307812484	0.9278992532564252	9445	3
cg17309711	11	45826527	0.5153899169443119	0.5513117155417832	0.34986919810623934	0.2858263100074853	0.8668293454180055	9454	3
cg17309781	3	9691232	1.0468095698024302	0.5588735232288816	0.06105863547537649	2.5315601619261647	0.28201921249126344	9433	3
cg17309904	7	1960073	0.553276704556507	0.7825339379200057	0.479546457437388	3.2055669116353425	0.20133532934130988	9450	3
cg17310215	5	308494	0.10321934376941067	0.23376766147907052	0.6588172475794134	4.92245784019728	0.08533002272636887	9453	3
cg17310247	12	133020294	-0.06146540419798135	0.12646467153344987	0.626947129861219	3.891801605649223	0.14285847803919685	9457	3
cg17310258	11	31847173	0.12325757938766049	0.11339404427422348	0.2770436174955014	0.8504185833452883	0.6536329708755347	9448	3
cg17310354	11	18260736	-0.2837228989212271	0.19199570161705853	0.13947296144617702	0.10674961260011524	0.7438754418631447	5516	2
cg17310428	7	129777263	0.13504600852240597	0.15187570690126095	0.37390221913056976	3.312139883341062	0.19088770769187985	9398	3
cg17310600	4	165305334	-0.04994625949478071	0.0828939775766482	0.5468201862715304	0.20156614961408054	0.9041291400029636	9455	3
cg17310611	1	113615709	-0.033307600864659184	0.48376519830422177	0.9451084144319781	6.023406431639417	0.04920779584904651	9438	3
cg17310654	12	46319993	0.25020571573722294	0.19275054864645058	0.19425969716159458	0.9871092711538958	0.6104525964266004	9418	3
cg17310882	6	158066609	0.15705964163204905	0.15959915634871916	0.32507216324124855	3.4529979662693115	0.17790617344626788	9433	3
cg17310977	13	38829325	0.03238403249550907	0.12639952811924055	0.79779351687418	1.431567143436006	0.488808944831861	9418	3
cg17311022	3	119379792	0.46804096269274387	0.24337270697292612	0.05446186386351	1.5720273488552665	0.45565757916850974	9459	3
cg17311063	14	51505490	0.029165084196586068	0.1437790595163218	0.839254983367973	0.12414515495143966	0.9398146749390454	9442	3
cg17311074	15	71507695	0.09112163084481213	0.07054872335390168	0.1964912850679195	0.29615016454838916	0.8623663640834508	9455	3
cg17311132	12	88693546	0.019290159601314215	0.11823802015890404	0.8704028191953918	4.846864795108757	0.088616926326776	9447	3
cg17311290	19	15479893	0.10024361531804138	0.2500681685818755	0.6885194051308519	0.032596562918557836	0.983833816897594	9458	3
cg17311469	12	58022410	0.040445945882366614	0.10402053556906622	0.6974044598686986	2.9505160117200817	0.22871970840689673	9442	3
cg17311528	12	125092428	-0.15555023503870374	0.22645051449484638	0.49214191581751876	0.1503397034013866	0.9275859209013495	9456	3
cg17311587	7	1250088	0.050441736938898335	0.12168815256872206	0.6784959468256309	0.4890582363977751	0.7830731863526059	9454	3
cg17311683	18	57634936	0.09128424915750787	0.27188805157889134	0.7370654005840245	0.305126865657738	0.8585044348642658	9458	3
cg17311725	2	242089888	0.15299394752878684	0.4540226859020313	0.73613632240562	0.3419027029456446	0.8428625764972033	9457	3
cg17311726	5	537694	-0.051980571589086845	0.11545043561890403	0.6525363512347794	0.04539366893194607	0.9775588009903688	9458	3
cg17311784	8	1048486	0.0878683451587396	0.17912834614498202	0.6237568625505218	0.3147176064935307	0.8543974432369802	9440	3
cg17311802	8	39696062	-0.007867408816997412	0.17005540668425953	0.9630999941893018	2.655598479515418	0.26505995328898274	9441	3
cg17311865	14	22975521	0.020507399081271905	0.11142358101959798	0.8539750120602996	0.9521087343546937	0.6212297068236887	9425	3
cg17311921	5	176429459	0.16614707105803544	0.11379063093835608	0.14425928225460716	2.3323669896468497	0.3115537215394675	9325	3
cg17311927	17	29421530	-0.23264927779137845	0.2493197857933275	0.3507497327713394	0.01518356842943324	0.9924369605916127	9459	3
cg17312004	11	43569076	-0.015030738026155215	0.08282579977985553	0.8559954555650511	2.2020415046961763	0.33253147811387007	9447	3
cg17312092	12	75057893	-0.028545379967738985	0.27870399693148007	0.9184218382322327	0.3496325086817704	0.8396112815247252	9262	3
cg17312179	9	123963454	1.0039404789418105	0.6115823793712397	0.10068417047488476	0.09713045669561582	0.9525952010681743	9455	3
cg17312277	13	31306018	-0.7117000242674433	0.632558530754847	0.2605410205348873	2.1024417346852236	0.34951078222931314	9394	3
cg17312536	6	32405733	-0.013037217868092347	0.13633694733932494	0.9238184249080708	4.633119004805737	0.09861227794048677	9453	3
cg17312546	7	24561256	-0.004290287836636618	0.09901849505775555	0.9654399548113671	0.32586575880946367	0.8496482153947124	9405	3
cg17312632	4	6227099	0.09496297573711256	0.055006699542536536	0.08427740528312176	2.0858391575162853	0.35242424812567885	9449	3
cg17313042	19	57878074	0.09958381310606296	0.1471618411431535	0.4985989245460425	0.2924825546189281	0.8639492266904009	9414	3
cg17313118	5	127157258	0.4252618755226219	0.19916829373447692	0.03274560556785762	1.9974352646978015	0.36835150047840687	9459	3
cg17313269	6	25965330	-0.2213677308215803	0.13814446222894158	0.1090591152773786	3.639026484193263	0.1621046374464562	9453	3
cg17313420	22	21921879	0.1045365705844824	0.8482332922663212	0.9019167718308424	0.5089344391480357	0.7753294683044543	9456	3
cg17313494	19	8645769	0.08699554186161229	0.6430415222861956	0.8923844916474422	5.151038092918189	0.07611430568303684	9459	3
cg17313519	17	41924399	-0.27095464063271424	0.243325164482426	0.26547245661080504	1.0976137993209651	0.5776385801991837	9459	3
cg17313577	14	91976487	0.14705105154141093	0.5717023487309679	0.7970119519290215	1.735183455816063	0.4199617144596958	9458	3
cg17313709	14	22902298	-0.13096699809600407	0.11641348417909865	0.2605823788474376	0.768314440184581	0.6810243480514198	9455	3
cg17313945	6	32977983	-0.020643445623290676	0.08029059176545555	0.7970945159727905	0.8201595699946876	0.6635973029151	9416	3
cg17314000	5	178594447	0.07369995989510934	0.193226198232048	0.7028930689445707	0.4633891464342945	0.7931883472790621	9459	3
cg17314160	12	110399253	-0.06323632808677167	0.13777416110893356	0.6462446523997379	0.05384435585335965	0.9734369934617899	9424	3
cg17314180	2	209011053	0.689997069652262	0.2101346709246467	0.001024922418265723	0.8731119591298548	0.6462583196140429	9456	3
cg17314228	2	182237681	0.13780143691500407	0.23943199293886605	0.5649296825602315	1.6600037667043377	0.4360484650879397	9453	3
cg17314244	8	49043711	0.1041741777105907	0.14065095021456922	0.45890114935817966	0.2902753353576915	0.8649032156962426	9326	3
cg17314419	6	28603437	-0.155311248586883	0.21761126750032106	0.4754067748945476	0.6562914314752403	0.7202580591239207	9457	3
cg17314478	17	34087282	-0.049132911029963956	0.19267349036759546	0.7987184051613858	0.9543254742384171	0.6205415359340689	9458	3
cg17314520	12	46320036	0.11444093707983174	0.16410156771895734	0.4855658312236436	1.3030647231033696	0.5212464264877156	9451	3
cg17314538	4	187476837	-0.12943737843253447	0.12988816734381003	0.3189929860052009	0.2880041059895146	0.8658859703980225	9456	3
cg17314545	7	6189651	-0.092903608754337	0.27709869913279006	0.737419440581898	3.088165197626413	0.21350765357848367	9456	3
cg17314566	4	5016385	0.0270054855822831	0.14269000269529666	0.8498891777019033	3.194450850587412	0.20245747281243176	9455	3
cg17314700	2	19548291	0.05744127503884449	0.10502136939445779	0.5844141494632782	0.21777213206491192	0.6407427102849376	5560	2
cg17314888	7	73442282	-0.1965971967620409	0.1520199149375793	0.1959304260469905	0.45397644270057236	0.7969301689961651	9454	3
cg17314961	13	113435942	0.056818157655865384	0.2229686460058493	0.79885766798853	0.08431375735911813	0.958719366146156	9452	3
cg17314998	17	8045615	-0.14121093085863873	0.26385143711554915	0.5925177461651548	0.2808882945448893	0.868972198044841	9456	3
cg17315014	5	138211155	-0.051843333041941775	0.11382372614459611	0.6487708896459787	3.6583540606328615	0.16054563761556828	9448	3
cg17315106	7	71190418	0.053228905714601905	0.08727388024263555	0.5419237550215237	0.911133387978259	0.6340885319531047	9373	3
cg17315132	17	27169875	-0.17948510790246014	0.6373680371415185	0.778247510621816	0.04113473713439165	0.9796426971265327	9414	3
cg17315135	7	29234965	-0.0038682290347147054	0.6809600150369353	0.9954675993342232	3.7336282472347144	0.15461546374341426	9444	3
cg17315175	6	33235969	0.1852801894121005	0.2355995613935875	0.4316215141250466	6.028374376957821	0.049085716712926324	9455	3
cg17315219	19	48833559	0.3036246594973767	0.5564119305157166	0.5852837014085808	0.9268610721016342	0.6291217146138944	9459	3
cg17315247	7	2754218	0.17106058985433925	0.09235674285727152	0.06400110213667955	0.13413452075116444	0.9351323018716365	9456	3
cg17315281	4	7193783	0.0066480670100872614	0.06819488974619176	0.9223402188990539	2.752572906672474	0.2525145385934874	9453	3
cg17315293	4	180982754	-0.006610396725594115	0.11056587106000969	0.9523253156234456	1.1720155316481837	0.5565447123653473	9365	3
cg17315383	19	35818807	-0.7519652799304971	0.24176933097636238	0.0018692325148663017	0.612769370336501	0.7361033969247434	9458	3
cg17315426	14	23527629	-0.3472826255425386	0.29038178153655725	0.23171535397951548	1.0932349493420532	0.5789046620313913	9449	3
cg17315453	12	124901909	-0.01680153441652527	0.24779655915818977	0.9459418634864009	7.9862423599312535	0.01844206319898999	9457	3
cg17315500	12	103359572	-0.17292057176585804	0.33487958823781977	0.605598519335506	6.541346777420394	0.03798084259138502	9401	3
cg17315604	22	40043874	-0.21782867575418305	0.11039607844512063	0.048477800808343303	2.279499080959072	0.31989913356709987	9456	3
cg17315639	8	80877113	0.15741426645221013	0.22207006833016585	0.4784178495156734	1.7406537438259035	0.4188146281323548	9451	3
cg17315679	17	41817637	0.6496350256228307	0.2675973752459301	0.015196647639467155	0.9498759332099986	0.6219236353029486	9457	3
cg17315703	8	29579028	-0.1596790002572173	0.18502644636742344	0.38813396932895633	1.346879446542489	0.5099514656057318	9439	3
cg17315732	12	28060132	-0.008367405106491855	0.1575203317911355	0.9576366752000223	2.3531210387275094	0.30833743751598547	9439	3
cg17315844	5	10249113	0.19437024652876855	0.25261721801831744	0.4416404799904953	0.9938098107119486	0.31881300282141045	5562	2
cg17315873	14	83226240	0.10697211980367674	0.16391946631546342	0.5140209673953621	1.5381911861131243	0.4634320099634246	9450	3
cg17315933	10	134901199	0.6972781658644132	0.329367154836123	0.034257812445442265	0.7719837064388654	0.37960407561395176	5560	2
cg17315940	7	98610544	0.37827824095256407	0.7205280043150393	0.5995821888107907	2.423953753534244e-4	0.9875781957398512	5551	2
cg17315964	5	176956734	0.39477619318672746	0.24074857916217599	0.10104963247474186	0.18088757300515781	0.9135256849313628	9458	3
cg17316030	14	64430230	0.009545832788252865	0.18634073880666	0.9591439711225811	3.919404607983402	0.14090036015294974	9449	3
cg17316073	8	54557599	0.1248847017823501	0.19225914642132624	0.5159736191896725	0.24927612278391095	0.882816370095446	9453	3
cg17316078	12	127221700	-0.07164846214068547	0.12509728982529222	0.566819448478834	3.142961504576675	0.2077373469474087	9458	3
cg17316096	7	158158218	0.08019146207829078	0.07159913366885928	0.262711188752139	0.9963098621702894	0.6076507836139036	9457	3
cg17316185	17	43045884	0.2113216171448711	0.47918315006527096	0.6592102050847878	0.09538028196219007	0.9534291699388122	9431	3
cg17316300	2	237381593	0.2943313283608388	0.2316614914556785	0.20389827976643135	2.1810503102049767	0.3360399742536251	9457	3
cg17316346	14	78352846	0.07001829700328958	0.26673296263038343	0.7929334007788817	1.5161056412475382	0.4685779445876506	9452	3
cg17316414	5	111503193	0.5106308327853845	0.16272998007378756	0.001701613920113081	3.453953685445473	0.177821179584691	9452	3
cg17316564	12	100557738	0.031098018464615067	0.049957822518896695	0.5336226972463367	1.8802625123546737	0.3905765664068475	9407	3
cg17316718	17	152308	-0.02756919958905428	0.04594847703030158	0.5485045911393882	0.057015990455136105	0.9718945235971846	9455	3
cg17316747	2	218149237	0.07648795242012207	0.10448516971530948	0.4641404806751351	0.7731182661954702	0.6793905497190159	9432	3
cg17316750	15	41047892	0.11706482627040515	0.39598294049831745	0.7675119090607224	2.3674013717421456	0.3061436980243936	9459	3
cg17316763	10	122702546	0.584333534131638	0.4292013689072431	0.17337348869019845	0.23162829572224497	0.8906407354022527	9455	3
cg17316784	8	22005602	-0.15526574240946334	0.17603267719516985	0.37776168971276697	0.5883610905339008	0.7451419474461956	9456	3
cg17316862	14	68023941	-0.08934768264709166	0.22084629684887802	0.6857939591472273	0.085308687811867	0.9582425552079104	9457	3
cg17316966	8	74878476	0.031678199653219066	0.21258845334662654	0.8815442789578675	8.916036398038102	0.011585300311174607	9449	3
cg17317007	6	170337897	-0.10200003437963234	0.07698148571747791	0.185173022047915	2.9041869023482882	0.2340797402968528	9447	3
cg17317023	7	130419614	-0.2070675673397697	0.22023774357345882	0.3471148867213825	0.593815982702264	0.7431123819828167	9405	3
cg17317165	5	108280702	0.05699808314241145	0.19596505763479583	0.7711596183102744	0.5596173544881546	0.45441445733886415	5548	2
cg17317180	11	17298048	-1.0590751762814126	0.7595277536944133	0.16320095030294754	2.7338346616144764	0.2548914958603556	9438	3
cg17317266	19	11495261	0.5896142505670907	0.2388926856892083	0.013582726367477076	0.9283425920491213	0.6286558589939961	9458	3
cg17317280	5	41871189	0.054291068953204784	0.13906523414736582	0.6962407796600125	2.4713659776864123	0.29063619328788987	9442	3
cg17317391	5	132201507	-0.14357725347606373	0.13308401146235416	0.28065604952689766	2.0960107698151402	0.3506364368018063	9430	3
cg17317439	19	12075960	0.44032669877999975	0.38131866152583443	0.24819391948555872	4.5634754127863415	0.10210662113609265	9454	3
cg17317548	5	133727746	-0.23325420538201908	0.19791476291460447	0.2385738653856759	3.8205980485661444	0.14803611358370639	9457	3
cg17317561	3	97663926	0.008725204207106006	0.1338385471938497	0.9480211209088913	8.307137255537333	0.015708259411872014	9459	3
cg17317690	7	212915	-0.31744494837976284	0.5501381677798536	0.563920759733594	2.6595658476052035	0.10292882534834524	4892	2
cg17317859	14	75231455	0.02988993916882023	0.13487759564310803	0.8246191410894967	0.026425342195196072	0.9868742330747009	9458	3
cg17317962	17	79478839	0.20890683218613496	0.8144166558805406	0.7975562864458866	0.877965556501345	0.6446918822561873	9456	3
cg17318138	20	657287	0.894147891216739	0.5512596676780529	0.10480151862344139	2.340427192776024	0.3103006550873685	9458	3
cg17318193	17	77787312	0.7989879147554232	0.7507075224036687	0.2871868466488701	3.916177497452853e-4	0.9842114262606783	5552	2
cg17318344	1	116185486	0.2978986889319879	0.6016728964755438	0.6205172887203017	0.2251115353418363	0.8935475146552616	9458	3
cg17318529	1	228196198	-0.0052288846097698636	0.17799307770606543	0.9765639970332045	0.6249374399599896	0.731638514256076	9456	3
cg17318632	11	65601385	-0.5136605218140426	0.40479398559094765	0.20446137031589368	1.4708950043574602	0.47929092724257877	9418	3
cg17318642	12	111842773	-0.48378887373224894	0.5148364157818508	0.347374361462875	5.592172050878436	0.06104853805231254	9456	3
cg17318645	14	77787612	-0.24390553604081164	0.46925664122160626	0.6032238739545024	1.3316988914923793	0.5138368657327282	9454	3
cg17318716	18	53171931	0.04107764319820256	0.294524410547381	0.8890778924242408	1.9347911333759664	0.3800716213866706	9458	3
cg17318719	11	117959349	0.03536203621108261	0.21087121750388707	0.866823276949458	1.329266615081283	0.5144621425109893	9447	3
cg17318769	4	154229091	-0.2853670809599865	0.18570768089217565	0.12437986846596909	5.173310659172518	0.0752713774799063	9403	3
cg17318863	2	97308488	0.1619020538817259	0.23495328531275736	0.4907717359451579	0.9301107531692417	0.628100322175926	9458	3
cg17318943	17	74446266	-0.13186991973396012	0.13788312225709531	0.3388756729610799	0.3317769937108298	0.8471406877739588	9415	3
cg17318990	12	90101606	-0.256422382238083	0.5962405956397889	0.6671481511069934	2.238072651360353	0.3265943736337071	9456	3
cg17319007	14	92414300	-0.2429086244673648	0.16377826115198513	0.13803310822471102	3.70146234208863	0.15712224107065392	9448	3
cg17319011	2	161137002	0.2762095329155384	0.11595995950444588	0.017221756827028877	2.1956655519150736	0.33359327220318835	9440	3
cg17319097	7	127779130	0.13083559390383673	0.24682826774307112	0.5960652688613557	0.6100190903819434	0.43478062236714593	5551	2
cg17319109	6	31926586	1.1601254772666998	0.9814909514428448	0.23720441824702074	1.8263453312444622	0.40124917299076907	9302	3
cg17319136	6	32098233	1.794305238791795	0.8892553799522152	0.043616109906774676	0.10312719662475348	0.7481086676909017	5561	2
cg17319142	2	119916581	0.061718145812597824	0.2055583405303301	0.7639892366269034	0.23983404474149722	0.8869940343257662	9376	3
cg17319198	11	36045615	0.03780101749244388	0.17173584918229562	0.8257843997894971	3.8276722238344587	0.05041290032148117	5558	2
cg17319285	10	327243	0.04066992921892585	0.24576118078234066	0.86856180628972	0.11663649742390689	0.732711504251787	5540	2
cg17319294	10	71588009	0.02441462372627042	0.12637629724190336	0.8468102514730251	0.820105930043366	0.36514919620138353	5561	2
cg17319374	2	135476880	-0.2549616722680772	0.42291373856019937	0.5465956991216769	1.380047700336258	0.5015641065351335	9458	3
cg17319486	18	35147056	-0.1341535261672563	0.17108702258689684	0.432967060359594	0.13963671312722722	0.9325631985062512	9380	3
cg17319576	1	86047239	0.23825467165284392	0.2421812974877715	0.3252205377600759	1.3948698752124773	0.49786071112985986	9456	3
cg17319581	12	69447829	-0.019456048904669513	0.16627261875376786	0.9068497947957759	0.30007656517627856	0.8606750269267883	9456	3
cg17319601	3	183049041	-0.10830284303125673	0.25683236751818017	0.6732535727721647	0.45690641004425836	0.7957635340701958	9455	3
cg17319718	5	1233120	0.18828736689442227	0.5798281800911756	0.7453857380854132	1.5955050322285047	0.4503399593957129	9455	3
cg17319734	22	47095580	0.13315275024474152	0.18304951101836883	0.4669724702915827	2.820262430744281	0.24411124990335586	9457	3
cg17319774	13	79171053	0.06672990452249875	0.4280234481306385	0.8761099135489437	1.2173591698298387	0.544068791632097	9457	3
cg17319788	7	55121401	0.14978459152485632	0.13893976001184702	0.281009570033141	3.225056867034458	0.19938284993223865	9456	3
cg17319795	14	93170808	0.07344448956802577	0.1851279961061449	0.6915719145499273	6.3593716351376415	0.04159872265608877	9459	3
cg17319849	1	155214564	-0.27557501836895476	0.6706703553176656	0.6811496133955208	2.57735341896706	0.27563528742585164	9455	3
cg17319889	17	48683678	-0.030516871846356847	0.216193448098155	0.8877471817703427	0.23811071638860554	0.8877586546855436	9453	3
cg17319894	3	9791448	-0.27639060013777145	0.5868933037501125	0.6376847168482196	6.832762634172047	0.032831025309471476	9447	3
cg17319956	12	115671392	0.00909210064991266	0.11384300926113279	0.9363444262178339	3.386107894782362	0.18395687066819882	9436	3
cg17320136	5	10567905	-0.19831020908499253	0.2032449244897502	0.32920306431457635	0.35550670095106146	0.8371488803997325	9458	3
cg17320185	2	197671216	-0.07054766909428248	0.2431407649509933	0.7717003022633315	6.620905263041348	0.03649964912255164	9459	3
cg17320194	2	178042734	-0.02996902885263263	0.20425863874014885	0.8833522535223806	14.86414561172506	5.919592227973407e-4	9455	3
cg17320217	17	80776771	0.10251429569517737	0.17723349399492724	0.5629847908286737	6.022096499974603	0.04924003583090644	9458	3
cg17320237	2	71454500	0.39845617865658745	0.4323908166276938	0.35677973649161643	0.5609754028791243	0.7554152345050092	9452	3
cg17320282	19	55819959	0.00323344283503933	0.24582632791899553	0.9895054376483798	0.5530006440691548	0.7584333748898598	9458	3
cg17320403	2	63843856	0.03566528886360069	0.08390848677980384	0.6708003427215075	5.54821290701925	0.06240521374386228	9252	3
cg17320440	9	136433381	-0.16648252427936502	0.18357548946485977	0.36446569398171286	0.8372911559494903	0.65793734143435	9440	3
cg17320454	17	8022575	-0.46589239160899276	0.5709856873326666	0.414532119120466	0.05996091792263193	0.9704644972475046	9459	3
cg17320698	11	30510489	-0.15128779171189766	0.11304149152851004	0.18078608374208727	5.207729305484682	0.07398709057080356	9446	3
cg17320707	10	119307931	-0.018113338959972636	0.23434809260120235	0.9383908944901492	3.7549495590772284	0.15297591633751464	9439	3
cg17320856	12	132687617	-0.03697504338871973	0.16049783911575613	0.8177986735327196	1.18817871597069	0.5520650706802914	9421	3
cg17321214	18	42260121	0.2653787521057212	0.5622188557476275	0.6369122492629047	0.0587361183376625	0.9710589915197376	9453	3
cg17321235	5	1087584	0.06571726425067004	0.22565711366526717	0.7708783240608471	0.059394725579510005	0.9707392709231639	9457	3
cg17321298	6	33136511	-0.16974377981619568	0.18489857336442586	0.3585993589016823	1.2703773818916075	0.5298355037224534	9411	3
cg17321385	2	132429793	-0.04156158208742335	0.16699176812663624	0.8034504988074379	1.2219302929269387	0.5428267088911514	9457	3
cg17321561	10	14816880	-0.09194215432205659	0.19300478336232849	0.6338090849321527	1.8037081531370702	0.40581654684122853	9371	3
cg17321617	11	64764490	-0.234940700728466	0.21912296986163718	0.28363625105088786	1.5748126548030061	0.4550234479506681	9458	3
cg17321639	7	2759063	0.0969536133196819	0.16015491982658628	0.544930568660341	2.3303237636307754	0.3118721715127151	9122	3
cg17321668	7	40174330	-0.25198454782961915	0.4259285845135606	0.5541103010085913	2.2198368189300184	0.3295858510641036	9447	3
cg17321814	10	106440892	-0.33552860088929115	0.35254380517654693	0.3412309302638385	0.6623073903498145	0.7180947928538562	9452	3
cg17321883	3	49756736	0.30118983633324276	0.7685682862247276	0.6951437120364485	0.8110509376493011	0.6666264274034568	9422	3
cg17321888	5	569750	-0.026253668311927	0.15148394765310977	0.8624078398154135	2.38371840651648	0.3036561803668274	9459	3
cg17321915	13	113184845	-0.1900593726280575	0.23123333848188812	0.41111241849875957	0.07268649999893281	0.9643092375236291	9451	3
cg17321954	3	120626881	-0.030085530556423434	0.281938068641446	0.9150192762768161	0.8292245264659486	0.6605963685546894	9449	3
cg17322000	8	144408126	-0.34405052291337235	0.213403345562125	0.10691674415314348	2.0652918964062636	0.3560635872521733	9455	3
cg17322044	12	125140105	-0.04795641416900384	0.04622648251806874	0.2995387841038417	3.708214931319918	0.15659264463401643	9454	3
cg17322050	18	2571574	0.6200791193562369	0.7015098517136324	0.3767389911545339	2.524785480682645	0.2829761274092624	9424	3
cg17322118	1	85743732	-0.0748058993223487	0.06988063256337554	0.2844027930626189	2.090952068307861	0.3515244419022433	9450	3
cg17322125	3	141594644	-0.633060574225893	0.4268119523074339	0.13801313754051034	2.4243110145882145	0.29755520526536683	9451	3
cg17322163	12	51632344	0.34142858707824125	0.4405233743490191	0.43830884642415957	0.7304640269174675	0.6940356065949104	9414	3
cg17322444	19	33572249	0.4948223387934305	0.6454631696374767	0.4433099098626394	0.12498649579775808	0.9394194058468847	9458	3
cg17322505	4	3443735	0.0015709441589654824	0.22954752246089752	0.9945395955802891	0.07347683658450505	0.9639282483708933	9459	3
cg17322553	13	37633124	0.5590827538181972	0.40699348160965654	0.1695380357642493	2.014668160856867	0.36519125350371195	9453	3
cg17322632	18	75380980	-0.061536880132908194	0.16465413841401738	0.7086020898071452	0.6908274695157456	0.7079273986983017	9454	3
cg17322655	2	242802127	0.25110499089462024	0.20281959556456977	0.21568986114694344	0.9344107508906454	0.6267513578543503	9456	3
cg17322667	11	61159837	-0.45353294602042393	0.6669894799595568	0.49652335288198807	7.311455550527717	0.025842682972209312	9456	3
cg17322683	6	30038791	-0.07430470172555716	0.1839178961747509	0.6862052357105286	5.345711751613077	0.06905473169738048	9456	3
cg17322774	7	158224817	0.06807526757782631	0.231058556039758	0.7682815508825815	0.13421079979298917	0.9350966370537773	9456	3
cg17322935	7	91570297	0.8474032601090947	0.9561905819889305	0.3754944568499942	0.816310409441098	0.6648756789701025	9421	3
cg17323027	17	47572610	-0.3057203530530994	0.4860402287617053	0.529347643032499	2.6875444125802304	0.26085979333371684	9451	3
cg17323040	6	169008594	-0.09467185741863268	0.05806687098939109	0.10301832703032204	1.1481908339353366	0.5632141123753096	9453	3
cg17323045	14	58764804	-0.4717325374557634	0.5719002450101588	0.40945614001489994	0.8949635159783528	0.6392358770917597	9459	3
cg17323099	12	110605944	-0.02859912776956797	0.13692177271681946	0.8345481442258366	0.4555855480241769	0.7962892545667062	9447	3
cg17323171	11	103908255	-0.08937901939196687	0.2303067063102855	0.6979517141441463	0.37090797347140403	0.8307270591652527	9454	3
cg17323243	5	141488153	0.2697463693149946	0.5835057980390171	0.6438764739194809	0.11122119657513174	0.9459074021461873	9453	3
cg17323298	17	78831230	0.11728013330118545	0.23956571913056052	0.6244501920812893	3.470716976103163	0.17633697425580613	9457	3
cg17323336	8	139441367	0.13450036767247844	0.2270428215395083	0.5535821760407671	0.13586754226992384	0.7124242955304698	5558	2
cg17323383	3	182896670	0.06559435997808265	0.4971938532981106	0.8950403357144419	0.6512673866528268	0.7220696379209339	9429	3
cg17323393	14	92136722	-0.19545949513927655	0.23056623609975674	0.39658453812010797	1.8192959023503468	0.40266595716069786	9457	3
cg17323409	13	27131581	0.9366205265726961	0.9327753301328106	0.3153196592841435	0.5628929513565776	0.4530969713106868	5556	2
cg17323488	22	24256358	-0.14446943546790722	0.3680797856117014	0.69469258526715	3.647282329617428	0.1614368612443106	9417	3
cg17323493	7	151573944	0.04154089835751113	0.5145651481825274	0.9356565947520249	0.6446197609611571	0.7244736552977177	9387	3
cg17323604	19	58456554	-0.09132062375014252	0.15701050964420626	0.5608219340196996	0.23610197829150556	0.8886507399172984	9455	3
cg17323739	6	119043982	0.02378359975186351	0.1754530895826881	0.892172828575886	0.21486008527116376	0.8981393517150182	9454	3
cg17323833	19	14117336	-0.5692205023500647	0.6271936611839697	0.3641068397693434	2.339035300895919	0.3105166827315339	9456	3
cg17323956	10	134807335	-0.2919347174445727	0.30930367567659467	0.34524887821671146	4.099128691537946	0.04290531921676678	5562	2
cg17323972	6	30920772	0.12505059211273586	0.4170184787625083	0.7642776703662204	0.0028877073596305673	0.9571443908699029	5559	2
cg17323974	6	31079110	0.10074930159595161	0.20337307725210785	0.620323766510273	1.730249957739502	0.4209989333683831	9456	3
cg17323982	1	166125271	0.048696011960294876	0.20485192766533775	0.8121035271546715	0.667363553327947	0.7162816835103933	9431	3
cg17324095	7	1783946	-0.040074900157200145	0.12735124428252179	0.7530045678030166	0.8955056623859887	0.6390626208581831	9448	3
cg17324121	13	110407356	-0.025774974746320605	0.2446465019517462	0.9160933354573614	0.24612261821966425	0.8842094508046666	9458	3
cg17324128	10	45455500	-0.22667835869632944	0.24455720366902403	0.35398209515912626	1.9252420231201748	0.38189063332634987	9455	3
cg17324149	3	127725522	-0.09099611644271129	0.08981977438260604	0.31101397746084997	2.1489545968379673	0.341476198809576	9456	3
cg17324160	7	156757919	0.1928442246043347	0.2394111168907592	0.42053465189904704	1.2900906396590952	0.5246387650284052	9455	3
cg17324161	10	60046063	-0.04570240510752461	0.11356445614740401	0.6873633122471529	0.35757579488295055	0.8362832584059801	9316	3
cg17324198	1	11796079	-0.04311279114362222	0.9591394563027226	0.9641476011585082	2.1013201580437064	0.3497068387619353	9402	3
cg17324226	1	249107783	-0.21339656199525855	0.21920029427505605	0.3302933579425626	2.875125298563236	0.23750593905288933	9455	3
cg17324671	2	148404745	-0.08453196098286384	0.19546105748968595	0.6653964409128573	1.920856123667364	0.38272901921929187	9361	3
cg17324707	3	122103153	0.13921527123059477	0.965664280643238	0.8853699490052548	3.2283121054007893	0.19905859453463065	9458	3
cg17324776	17	41116197	1.153200807690213	0.556357818655741	0.038193855007569784	3.188816975790523	0.20302858685779263	9454	3
cg17324887	11	18720217	-0.9193376567913202	0.5263993424331106	0.0807303060379972	1.8284017583762757	0.4008368151800681	9448	3
cg17325073	8	30585433	-0.6222218607335258	1.062514629132807	0.5581359384835467	1.0680008161676529	0.5862550131259818	9394	3
cg17325318	1	109659927	-0.09253635814271616	0.112904660582544	0.4124456973356283	1.629025569575465	0.4428550405202886	9456	3
cg17325500	1	207589030	0.0037177495089930576	0.10375449358597244	0.9714161749972855	0.014521729100080445	0.9927654318436248	9445	3
cg17325595	2	167760210	-0.25180502892365314	0.24443462299445237	0.3029382488444314	1.491343169270203	0.4744155827130925	9457	3
cg17325674	10	47655962	0.06758732822362298	0.5836214931335775	0.9078056737986486	3.3763250095016764	0.1848588894374141	9447	3
cg17325716	2	20101636	-0.3118184216888833	0.6238524034278455	0.6171967320238081	0.902017563441915	0.6369852483267159	9433	3
cg17325771	7	75508891	-0.037106275234384846	0.12691374037061778	0.7700007013861677	1.6286439169833054	0.44293955697109555	9451	3
cg17325789	10	131763132	0.45171194114644003	0.3473624914865904	0.19346217702787608	0.8112875509088594	0.6665475657425296	9445	3
cg17325792	1	77042560	0.07630562861081344	0.12567509276052916	0.5437408314308081	0.8793165815937183	0.6442565318601807	9453	3
cg17325866	2	39869407	-0.15595001458712449	0.22720708285655034	0.49247457559112556	1.741538156741264	0.41862946654206645	9445	3
cg17325911	2	216976926	0.1371038730119478	0.17640001143891948	0.43702143994251813	1.6845961988576164	0.43071954883698194	9456	3
cg17325912	2	97520089	0.4305600413546789	0.3329698698758251	0.19597989977994637	0.24117227426954085	0.8864007320375957	9457	3
cg17325959	1	9711961	0.528676451573939	0.8104253965735375	0.5141790373681624	5.574305430595759	0.06159634680604946	9427	3
cg17326090	22	28198472	-0.35379815127951664	0.4298260114640954	0.4104400677010483	4.187860978234937	0.12320193903113762	9452	3
cg17326095	15	89959989	0.18639735095626128	0.26580047984955246	0.4831358268380783	3.8816701285083264	0.14358399783682105	9456	3
cg17326144	1	145608565	-0.10280152835754156	0.22849398510418906	0.6527759694217875	3.1732626573423963	0.20461372846449508	9457	3
cg17326313	2	37383568	0.20384875814790362	0.2747695242895077	0.45815399443257787	0.0022355652951897165	0.9622886613022604	5558	2
cg17326372	17	49816628	0.08173506862024697	0.17433835632447486	0.6391910847036909	0.5510498886138935	0.759173494801181	9454	3
cg17326403	5	645659	-0.2937587487805152	0.20822819586034344	0.15831717857832991	0.03871481018134995	0.9808287464035504	9455	3
cg17326451	7	86975534	0.020250060988425002	0.1073106384343702	0.8503239817095327	0.3095215971457391	0.8566200577191292	9459	3
cg17326555	1	119535693	0.023356257605342143	0.12551671621983465	0.8523813568575725	3.9926338392523997	0.1358346530071856	9459	3
cg17326597	14	59810637	-0.23585452530249473	0.21402642850715123	0.27046695074610605	0.13081524538316758	0.9366855712550213	9456	3
cg17326690	3	130745533	0.012782446746168056	0.429529189718531	0.976259094900661	1.7138538748719903	0.4244644860305119	9425	3
cg17326769	20	30639705	-0.206024	0.43924900000000006	0.6390432432063641	0	NA	1076	1
cg17326771	5	126190384	0.4136748578172472	0.2300377084495652	0.07213082462704186	0.41142922064997595	0.814065368985468	9456	3
cg17326855	1	118435653	0.05872179180978385	0.11829267905548259	0.619604437685338	1.0839374776510495	0.5816021018697332	9435	3
cg17327029	1	36636579	1.1092640325723568	0.44643441424482205	0.012965376373398903	0.7595931218583517	0.38345588411232545	5560	2
cg17327067	8	145025760	-0.42539752124716934	0.27155068711878394	0.11722009163353757	2.712784805626274	0.25758837784962163	9446	3
cg17327115	8	20112950	0.06900123872947107	0.06924639224375247	0.3190268421525232	0.9883161591252234	0.610084333602922	9457	3
cg17327171	2	161156221	0.16694128908454098	0.2180001464496514	0.44380411272755976	1.115851465180359	0.5723951338820945	9456	3
cg17327184	1	150121813	-0.17970156166238507	0.6087413412075585	0.7678396994252061	0.6615062977603279	0.7183824806747073	9458	3
cg17327186	10	62537976	-0.7423432361431511	0.3398561833155513	0.02894121014663849	1.964053630647006	0.37455118292992723	9443	3
cg17327217	2	26617941	-0.10411300505865714	0.2068905843786731	0.6148044224279088	0.08127173300200127	0.9601786995284631	9456	3
cg17327268	18	70502513	0.10437224812464792	0.10631376024169263	0.32622898690189145	3.6071779743265733	0.1647066959545365	9363	3
cg17327331	14	67736448	-0.13640137432100727	0.13274410991820476	0.304160972182989	3.0725781528513356	0.21517813125388682	9449	3
cg17327401	4	166300051	0.07089282369101163	0.5290732494933215	0.89340704589492	0.006117359670604209	0.9969459931602521	9413	3
cg17327404	1	33231109	0.1064031052372089	0.25875305418016936	0.6809149807801274	1.2421677837089171	0.5373616798808369	9457	3
cg17327406	4	6303265	-0.024340243119780617	0.7289201368393126	0.9733618339316615	0.16878008000597672	0.681198272553844	5559	2
cg17327492	2	49382159	-0.14654213119345805	0.09716242823220914	0.13149872079496977	0.061514126516316076	0.9697111229237422	9420	3
cg17327502	19	44100813	0.7545001885036327	0.5552261619609665	0.17417636269073747	0.3378172016696591	0.8445860943223227	9455	3
cg17327630	7	148937187	0.10844161191757347	1.1002590616787127	0.9214875738374227	1.0836411783656907	0.2978844252793672	5562	2
cg17327632	7	77325505	0.16669656478746034	0.7543374797890351	0.8251048383715212	1.1785422472278992	0.5547314680844493	9343	3
cg17327665	6	30552052	0.09728098996157075	0.27248159897095975	0.7210779061448698	3.485579232599559	0.1750314483581712	9448	3
cg17327990	19	18549274	0.23586481961924596	0.36978636429852574	0.5235773365723195	1.3042986645282588	0.5209249318951783	9456	3
cg17328052	7	36194253	-0.22984248824297002	0.2372924684209193	0.3327426929236532	1.2588198411419924	0.5329061652135316	9457	3
cg17328068	11	96122542	0.48938730925259344	0.3387467265491651	0.14854224175040545	3.6930567950426303	0.1577839798603915	9453	3
cg17328151	6	163521522	0.14820590165424366	0.3818012867583784	0.6978861698413257	2.9812613588853316	0.08423360362460296	5559	2
cg17328171	5	59105974	-0.4592061651731804	0.4397954641603271	0.2964225894983915	4.1511609779175735	0.12548356452345347	9416	3
cg17328407	5	157288521	0.0357024444093815	0.20244795417529582	0.8600160818578306	2.3826996563992315	0.3038108946519572	9456	3
cg17328451	4	186299408	-0.08149249826561572	0.10274952834733782	0.42770908878171754	0.731426566579129	0.6937016685595303	9262	3
cg17328514	10	102290094	0.06398351932077048	0.14491260360509764	0.6588280620607976	0.6660475641265502	0.7167531480842839	9458	3
cg17328631	3	124609514	0.3438660627224649	0.25162401691139596	0.17175485368410512	3.325676646487558	0.1896000693779587	9459	3
cg17328659	16	729498	0.3147692959958052	0.35011486038690287	0.36862826391511966	7.199561060300086	0.027329719838657555	9458	3
cg17328665	1	7887199	0.049278524081632906	0.048920311690776826	0.3137798854449312	4.417524760967652	0.10983650022807619	9454	3
cg17328716	7	56516243	-0.03690671890434617	0.057797884288484064	0.5231170694183707	3.743432113942642	0.1538594036367228	9455	3
cg17328790	6	99797945	-0.18160234918220844	0.5244981121076975	0.7291621799610538	2.62966846613881	0.26851883109260677	9450	3
cg17328794	8	144922745	1.2714595502175328	0.5836086056055209	0.02936014232685393	3.5536020792615375	0.16917847780565307	9457	3
cg17328806	17	53046342	0.6780829228082724	0.5665555999081314	0.23136443867042736	2.592432635886643	0.27356491996857046	9459	3
cg17328839	1	64127751	0.4525860077129275	0.2113134915956947	0.032211571430772176	4.227192810857575	0.12080272866757581	9456	3
cg17328880	19	17415155	0.3580886524314941	0.16122946653663453	0.026351798537463028	1.687668370017212	0.43005843464306104	9455	3
cg17328964	8	145687451	-0.047954488979558764	0.21209344664639349	0.8211230553280268	4.548459906579763	0.10287609734210287	9444	3
cg17329004	19	49714934	-0.0431284077322761	0.25125882687718343	0.8637132281043645	2.0391437409007436	0.36074935457473833	9459	3
cg17329110	11	70708812	-0.09407098354834538	0.12910959240183545	0.466238158252037	0.6193615803272429	0.7336811170784137	9389	3
cg17329164	6	32121259	0.08854384680115852	0.11164278582259726	0.42771980619371275	0.2087072828597221	0.9009066431663919	9423	3
cg17329202	13	113807930	0.09110506728503501	0.08700121012640498	0.2950211255911321	0.0794664698537011	0.9610457784069998	9453	3
cg17329249	5	162930325	0.004765025490441615	0.525195336946603	0.9927610017773963	3.3348384226438736	0.18873351898106436	9455	3
cg17329287	1	44870688	0.14778067873107775	0.2652892765728814	0.5774899528518639	0.6778522811310789	0.7125350745833652	9403	3
cg17329292	1	33895890	-0.172357690769153	0.2213009819179381	0.4360749459987937	0.446976647323328	0.7997242296637613	9458	3
cg17329393	13	32820875	0.04443194348233228	0.11758427654034595	0.7055248134819869	1.3390863952271206	0.5119423808828776	9457	3
cg17329422	6	90344688	0.07680638545050207	0.1586580828008034	0.6283148674496635	0.4775719948912064	0.7875834092008284	9315	3
cg17329494	5	65018961	-0.15232614598139763	0.20411269089870115	0.4554955474574488	0.22521145096340825	0.893502876092628	9447	3
cg17329499	5	173416883	-0.0979480938822558	0.0944504315931038	0.2997210727551748	1.3960551439345248	0.49756574917636787	9403	3
cg17329518	21	44299567	-1.5477646074177087	1.1803588647312944	0.189767865186878	1.3572234616969636	0.24401926008272948	5512	2
cg17329534	1	154980743	-0.4890891197703622	0.2506516925315164	0.05102493975487344	1.705072743950798	0.42633222235104434	9458	3
cg17329648	2	73297389	0.07775985924349979	0.14210747971031448	0.5842478797141835	6.1858665189096085	0.04536868092505634	9284	3
cg17329670	18	43652255	-0.26272275877230544	0.4277075092747559	0.5390448525134266	0.11901406136484846	0.9422289090557121	9443	3
cg17329691	19	3626947	0.38964447172554195	0.6717993339335826	0.5619137564829608	0.04115824436881344	0.9796311828489346	9452	3
cg17329745	2	180857619	0.09260209728139625	0.15464733899635683	0.5493094075394271	0.20147627092267326	0.9041697718879254	9378	3
cg17329760	14	56711197	-0.17503238652323333	0.14760855145007562	0.2357061988534737	0.7982955782651108	0.6708915435471436	9456	3
cg17329834	6	131380543	-0.336617	0.446281	0.45068626478385837	0	NA	1079	1
cg17329859	17	81033384	-0.08887479344689762	0.0848050358883908	0.29464341040616737	1.1799885428968047	0.5543304602360553	9457	3
cg17329886	8	10513629	-0.15335596917053013	0.14636806700684687	0.29475749784564753	3.846178811638513	0.14615473264828716	9405	3
cg17330048	5	80257322	-0.09154818603801877	0.0692441814852083	0.18613267228813848	1.5577811327046815	0.45891486457573166	9438	3
cg17330061	7	98630634	-0.5230078475099375	0.4445689626568962	0.2394198706978597	0.2071725725534363	0.9015982238315844	9437	3
cg17330093	6	79380538	-0.010847990806972855	0.06549749011070981	0.8684524442670508	4.010159666609892	0.13464954574816307	9454	3
cg17330097	1	206316676	-0.013927862087883236	0.18120545598414778	0.9387331155101069	2.7611926593025755	0.2514285740318541	9457	3
cg17330176	4	2389058	-0.07083347179619263	0.2226232720240021	0.7503511314864946	2.817710061031298	0.2444229798539947	9449	3
cg17330200	1	43282561	-0.31400731706782087	0.6573970794846495	0.6328976023884225	1.924702420325656	0.38199368185351484	9456	3
cg17330203	10	101515599	0.1518017647388663	0.23481086280380783	0.5179651316172453	0.1325337835618421	0.93588105199598	9452	3
cg17330251	7	94953956	-0.010545329771446668	0.031005648819719046	0.7337737264849491	3.8578615340214095	0.14530347872636445	9459	3
cg17330252	12	69809627	0.04724199033072789	0.13109925937153258	0.7185832896937905	0.7645951591263286	0.6822919868412939	9453	3
cg17330273	5	96107758	-0.32166168944791407	0.13076535633990427	0.013899945580358898	2.099144007896989	0.3500875531415276	9427	3
cg17330278	10	631304	-0.061825690537851086	0.3141534712831444	0.8439833352059425	0.8220385986743306	0.3645848009787945	5559	2
cg17330295	6	31747026	-0.014099292700301892	0.3582168804446433	0.9686036459005188	2.411829441643823	0.29941799034118444	9424	3
cg17330303	1	27189648	0.18379063612564184	0.3067999458109034	0.5491349161557033	0.035364851661006405	0.8508331849760601	5548	2
cg17330305	17	56834361	0.08033251603552259	0.27286730098924206	0.7684511955353432	0.41661844527063396	0.8119559227386872	9458	3
cg17330388	8	58171766	0.14964886477405354	0.16337924357253011	0.3596878338969581	1.7766281100907952	0.41134867970099137	9457	3
cg17330460	11	125772649	-0.5884160443793198	0.48281494257467755	0.22295062777739827	6.4171264978414175	0.04041463735280525	9437	3
cg17330496	22	46732299	0.2320854072090775	0.5849044107549908	0.6915208300801285	0.6349635544651095	0.7279799464627117	9458	3
cg17330515	19	13031369	0.1975928040973279	0.11896258932304356	0.09672029575685595	6.7842083934577415	0.03363782178459977	9393	3
cg17330652	1	173886454	-0.01335131783236898	0.2531052273944078	0.9579310464214114	0.4400736560510094	0.8024892433239419	9457	3
cg17330672	22	31218629	0.003942793919428535	0.2710000737713075	0.9883919462824791	1.926729520372706	0.3816067082899457	9453	3
cg17330695	2	216973988	1.2255668883361772	0.995929369078844	0.21848144507651485	0.49363277195403565	0.7812841350851681	9449	3
cg17330765	1	26503778	-0.11519177084848845	0.08153345038249574	0.15770980506430063	4.249836029867305	0.1194427603879454	9458	3
cg17330838	11	57267101	0.0995070779326049	0.10912199251709348	0.36182747451153907	0.13256735183724047	0.9358653441713547	9457	3
cg17330983	14	23770641	0.004039262058495483	0.6547427526757009	0.9950776936788704	0.6989522814764233	0.7050573438113282	9459	3
cg17331044	2	241512735	-0.44412268587821596	0.36298110049608895	0.22112498412909157	0.3688463273373413	0.8315838332956488	9458	3
cg17331199	12	56414882	-0.11717241275452776	0.4198628904470579	0.7801887733152582	2.169684337401349	0.3379551215815349	9443	3
cg17331254	8	52812185	-0.6697065110472945	0.6313572085507256	0.2888075970314115	5.29805387577659	0.0707199945379024	9447	3
cg17331461	7	105516985	0.15700738308239665	0.39520707139240363	0.6911618938274902	2.1442834922729026	0.3422746663935734	9402	3
cg17331494	1	20693027	-0.05943563315924559	0.205368176733788	0.7722675348509875	3.042563137870818	0.21843177212366227	9441	3
cg17331554	14	105167820	-0.12198157250605926	0.3141027494002331	0.6977575827200779	0.15272583080072885	0.9264799117116951	9451	3
cg17331566	1	44444305	-0.33145581984349604	0.2319668499713875	0.15303497520893258	0.20737930983378308	0.9015050316658609	9412	3
cg17331569	1	160788135	0.38307186851362335	0.25948697904648843	0.1398724316585212	0.6254422638085353	0.7314538632758555	9456	3
cg17331738	1	156647236	-0.3816965580936161	0.6911197130023992	0.5807516118293484	6.730938198548635	0.034545806903486825	9428	3
cg17331741	6	151258832	0.11121900109457575	0.18817529031341343	0.5544940561928149	1.550531651889568	0.4605813302571294	9439	3
cg17331742	17	58824592	-0.07001360064764414	0.1775163902308985	0.69328101845974	0.9957146947997688	0.6078316374816882	9430	3
cg17331904	7	23749977	-1.0178873275888307	1.2057399467050778	0.3985568832343489	0.6305222532670895	0.42716381268871856	5562	2
cg17331920	17	4081325	0.1365231433231068	0.10586922727540796	0.1972086476078395	1.6583603660335122	0.43640691350638317	9445	3
cg17331950	1	181075666	-0.33283146373744693	0.25011537779834414	0.18328388629092582	4.5371675497068855	0.1034585970456994	9458	3
cg17332016	17	19437791	-0.23821109685506545	0.5438559841756463	0.6613833833248605	0.2410499775866945	0.886454935629409	9456	3
cg17332023	1	205226422	-0.2177829810432297	0.35305820594692994	0.5373354873983822	0.7719680617997156	0.6797813810905947	9449	3
cg17332091	2	241866245	-0.05270769488737874	0.0708887983078647	0.4571630281974587	1.9525269598856378	0.3767160795345461	9454	3
cg17332150	19	10832658	0.3807312146700116	0.2432159402586989	0.11748820252127952	0.689093684667743	0.7085413616784546	9451	3
cg17332198	12	58209913	0.06029981340066986	0.21698388117880482	0.7810891492987715	4.258683130597923	0.11891556621625199	9459	3
cg17332245	6	20406947	-0.2714296986064994	0.15766687365836496	0.08515303092456505	0.042089700111032274	0.9791750475293843	9453	3
cg17332306	17	76259456	-0.47008816123836766	0.22375491662420643	0.03564917375030108	1.5908997831091474	0.4513781180325093	9458	3
cg17332326	19	37997471	-0.01455596980702926	0.3697509356031294	0.9685978226255177	2.2311359214941673	0.3277290887721516	9457	3
cg17332338	2	38763354	-0.13361008251013692	0.5127721713484718	0.7944285825254481	0.5967060105782429	0.7420393496933796	9436	3
cg17332369	1	16112370	-0.07738774793622122	0.36445350630429757	0.8318424540407654	0.06072984850426434	0.9700914590470586	9449	3
cg17332422	5	178658477	0.06434178565026984	0.23967944357824356	0.7883534738575823	0.9094215438148027	0.6346314946631124	9457	3
cg17332484	14	24811893	-0.014621553026171713	0.13287827465962418	0.9123798742409236	0.24917631397981588	0.8828604276178365	9423	3
cg17332573	6	26250934	0.21782990661108623	0.4047827329197521	0.5904801829479572	2.39710587326553	0.30163037452404223	9459	3
cg17332603	4	7326576	0.005079748617595618	0.14035676605293415	0.9711295117786907	0.5614796723846299	0.4536646737362995	5551	2
cg17332638	2	70529497	-0.04166709735259685	0.18702219511760368	0.8236971929459649	2.5625848140104406	0.10941955073593224	5503	2
cg17332705	4	7768162	0.047831662313163735	0.1182660757923133	0.6858883788925625	1.081004920624733	0.5824555180549182	9453	3
cg17332762	3	106967639	0.023358135275331062	0.13828386487840855	0.8658639768881955	3.932006916770204	0.14001531655606722	9448	3
cg17332897	2	71504089	0.10820083573652103	0.251236005204323	0.6667053671961123	0.8391995465094256	0.6573098401556292	9455	3
cg17333036	5	138942208	0.03343335323923202	0.2533799545499694	0.895024251381112	0.015841250485574273	0.8998411396149499	4862	2
cg17333042	10	102822201	0.15885182982523016	0.1930294608651328	0.4105416274340279	0.6128692031532706	0.7360666542040091	9449	3
cg17333051	19	2783644	0.034989965342079425	0.14958288200165507	0.8150494861434521	4.526139072062988	0.10403066827711777	9458	3
cg17333193	11	101664126	0.17242032179840708	0.10145553222581243	0.08923124060003763	5.894239818684328	0.05249066633201321	9445	3
cg17333211	4	141294016	0.060005149356097305	0.3181390279963816	0.8503961607399022	6.343445232408886	0.041931304110159155	9458	3
cg17333242	2	31359928	-0.12590835347690868	0.5468255904959715	0.817895008339397	1.1727546780742162	0.556339066350781	9459	3
cg17333251	11	57091806	0.2983393598283418	0.34988819507475966	0.39384202666775503	2.4069821322241465	0.3001445562805054	9456	3
cg17333291	7	1126326	0.06564456614278616	0.18406082638523966	0.7213568008436047	1.4222520923299853	0.4910908949784074	9454	3
cg17333292	5	35230568	0.11909769320728887	0.2805817372896106	0.671225254267207	1.982809294290032	0.37105512327892365	9458	3
cg17333398	12	133073006	-0.1263404594325005	0.16225908788809826	0.4361952837736413	0.5429925491705793	0.7622381231158664	9453	3
cg17333424	17	40306910	0.49723302319390333	0.6223378237676996	0.4243042929305195	0.034885368912536845	0.9827085585263317	9456	3
cg17333479	19	38086035	-0.07473313270574196	0.6545547239067259	0.9090998600963625	0.35664413357921493	0.8366729155314596	9457	3
cg17333767	22	17680561	-0.15967223721694307	0.2622003076000046	0.5425440310858232	8.211807658500087	0.016475121410381894	9455	3
cg17333768	5	99869840	0.06370069052656467	0.17117101499672427	0.7097837923129454	0.6330883366277882	0.728662827040554	9437	3
cg17333783	11	8706792	-0.07170365508855943	0.21580615295750674	0.7396932815386206	1.3370340652583619	0.5124679878617755	9453	3
cg17333791	11	64811900	0.037264570884890234	0.07598067385267505	0.6238169051360918	2.974526078929091	0.22599033650204498	9445	3
cg17333886	10	711676	-0.055225562346129825	0.07234638016273917	0.445255077379259	5.492446422990445	0.06416975973029039	9456	3
cg17333973	11	2847019	-0.1756005730744998	0.23758670566173126	0.4598456662689713	0.19318505190734747	0.9079258870046694	9455	3
cg17334018	4	96470293	0.09317624449957354	0.4005636787588374	0.8160620761072008	0.9830245449620737	0.6117006363228348	9397	3
cg17334103	18	48352033	-0.14738117937592446	0.18627536928078225	0.4288269557270528	1.1282736910813604	0.5688509411379213	9453	3
cg17334114	3	133646504	0.1541289274305387	0.12812780251996012	0.2290029570180158	1.880544726321905	0.3905214572139283	9445	3
cg17334359	5	162929830	-0.054257387376440265	0.0879661932433482	0.5373678564771821	3.3631579725270027	0.1860799263027108	9391	3
cg17334372	17	66925642	-0.015308291211946884	0.1136528309722252	0.8928542569669773	4.053779539044894	0.13174464078753695	9307	3
cg17334389	17	637070	0.12061881625688377	0.12445581938794431	0.3324604976977341	0.9662527242500389	0.6168518717352491	9459	3
cg17334453	17	14479244	0.39940778351306006	0.2455898136074937	0.10388146266484354	0.4945124430054492	0.7809405741275826	9452	3
cg17334536	17	782910	0.09929904282627412	0.06728496168995074	0.13999800436827997	2.3510571174301607	0.30865579385536973	9422	3
cg17334686	12	4378750	-0.2836585545149992	0.4199940645045877	0.4994298874661686	1.2611338845320565	0.5322899377819621	9457	3
cg17334719	12	112605764	-0.24864992776533712	0.47773039033564135	0.6027278764577907	1.7878904302563634	0.4090388191368523	9454	3
cg17334762	7	4862349	-0.16014314912792932	0.4194834389095406	0.7026373546718454	0.3540590234913442	0.8377550605438895	9386	3
cg17334836	3	193773189	0.26088175543200853	0.2360248241754851	0.26902316289990774	0.03550002090767164	0.9824065930415631	9454	3
cg17334840	2	169763832	-0.03298092734546119	0.16836966740651266	0.8447009449371837	0.9807905412067076	0.612384288831673	9457	3
cg17334845	20	57463572	0.18274735559320449	0.22623795259995805	0.41922522603448703	1.248507381385757	0.5356610482062348	9451	3
cg17334937	10	54538305	-0.09448833380193926	0.06531998395212582	0.14802423851084473	2.0582828507234607	0.35731360931275763	9436	3
cg17334978	4	331502	-1.2081374476431028	0.5747143403862724	0.03553987955054626	1.1329691274308422	0.5675170059093798	9443	3
cg17335108	17	66458055	-0.14343104122457528	0.21848936250574028	0.5115237381318201	0.578533153848336	0.7488125626440473	9453	3
cg17335114	8	98656329	-0.6521855835837026	0.6811797035830748	0.33834752187223965	7.3644234410786	0.025167250309976092	9251	3
cg17335199	2	6078738	0.24300149245089894	0.1477980798588722	0.10014622882906582	2.7155576617927886	0.2572314975402577	9454	3
cg17335237	19	59086638	0.7826893914779736	0.6097001353015414	0.199236996675776	1.2666155925480493	0.5308330063028913	9456	3
cg17335372	4	845674	-0.28439005195567557	0.23655802065154824	0.22928605010236483	0.6111090462152612	0.7367147357576067	9453	3
cg17335387	5	55828740	-0.0644824529777353	0.0500149731949912	0.19730667925551343	1.0831761859764433	0.5818235284286521	9449	3
cg17335440	11	48161380	-0.33604373942206023	0.19333996074628676	0.08219360163551429	1.3016115479652048	0.5216252952856416	9455	3
cg17335494	14	75077385	0.06660291374121	0.14405437105051574	0.6438334584602826	2.3231212228587363	0.31299733231631705	9459	3
cg17336076	10	88853608	0.15675083841242393	0.26950074559584714	0.5608131318476423	0.5351972035365131	0.7652148753630688	9428	3
cg17336139	22	22901648	0.005700665992084838	0.07765903860136082	0.9414827705646159	4.901000019222289	0.08625044966205603	9455	3
cg17336337	2	84662664	0.08181270261240439	0.17983074855834394	0.6491503970985744	3.653302594518769	0.16095164555766076	9424	3
cg17336354	3	34298905	-0.1764358238497683	0.228120801297033	0.4392670269280276	0.5508221472327699	0.7592599473334016	9456	3
cg17336400	14	61201680	-0.0896165578021306	0.363567384141349	0.8053011705255413	0.034196752069696024	0.8532889299173508	4953	2
cg17336455	2	38833015	0.2515787110934582	0.26247642827749806	0.3378201878649748	3.424119980904588	0.1804935943052891	9453	3
cg17336569	6	8106561	0.0021109261170794576	0.26752926840206903	0.9937043976866533	4.810071496044563	0.09026226885451136	9450	3
cg17336577	11	125932083	0.09404479228864639	0.7330301667267789	0.8979147801249716	0.25144525696818937	0.6160592611445771	5556	2
cg17336584	6	12750256	0.08334621190536778	0.29847926708069256	0.7800635758153048	2.929974519228538	0.23108093551882963	9454	3
cg17336615	6	401429	-0.1836356415838568	0.21665993906256342	0.39667446106802917	2.7454253441290297	0.2534185847918368	9456	3
cg17336638	2	174231948	0.0768984694592421	0.4628827796136045	0.8680550650529346	0.1380761195140816	0.7102011502404423	5562	2
cg17336714	19	42721974	-0.15399046426049098	0.48108236400213616	0.7488988291499832	2.197935942156247	0.3332147936124919	9395	3
cg17336929	8	140717097	-0.164546875725315	0.11636739350382087	0.15735337105659458	0.45946915837637126	0.7947445162463345	9458	3
cg17337048	17	8089553	-1.2094092679233472	0.8534503831721973	0.15645892301682868	4.040929105109796	0.13259385395680798	9454	3
cg17337086	3	170211425	-0.226534395261295	0.2245057185795328	0.312957277529136	3.1585097315836395	0.20612863449205518	9453	3
cg17337091	3	149791595	0.017645424664443222	0.23949630844640923	0.9412672171542256	5.222448904301274	0.0734445593348563	9452	3
cg17337106	8	80577176	0.010980702248619141	0.1596632663718893	0.9451694105324566	0.563043372227864	0.754634550406996	9445	3
cg17337118	15	79574993	-0.3526743104380817	0.5083751927806429	0.4878525504628213	1.242494811833177	0.5372738208730141	9456	3
cg17337269	10	115389448	0.18924734606105822	0.16255212831880497	0.2443326059324901	2.9838128227930896	0.22494341182800423	9455	3
cg17337514	7	149322773	0.4520186933812673	0.2645741118949482	0.08754793468664665	0.34831106671003875	0.8401662136258528	9395	3
cg17337668	17	36863216	0.11138301298631371	0.11185039573251501	0.3193369509120624	0.0017082042655145232	0.9991462625086482	9429	3
cg17337670	12	110389995	-0.019930832520972233	0.24677813325320971	0.935629498588494	1.7300631901862686	0.42103824967445663	9402	3
cg17337672	10	123354171	-0.129329618132347	0.2610482842996728	0.6203007679264076	4.326216090614441	0.11496724177738503	9430	3
cg17337791	2	240734980	-0.21231788635357998	0.22431016996130032	0.343874734704588	3.1752795109595047	0.20440749449872025	9455	3
cg17337807	12	52546246	0.14021877826896892	0.12947231944331528	0.27880754433832816	1.073642714991284	0.5846035478367113	9456	3
cg17337874	7	2701641	-0.0779696570348556	0.21007240219430862	0.7105212561014633	0.7136978503345122	0.6998782237337328	9457	3
cg17337917	4	96102203	0.22293169280997557	0.16604350678868704	0.17939825127470432	0.9837747320438464	0.611471234391475	9454	3
cg17338133	3	183888141	0.1149150633556347	0.12594268024615404	0.36153745769520024	0.9130282885839824	0.6334880490902188	9459	3
cg17338146	2	147142856	-0.15871594558526653	0.12868400246774286	0.21743497773071022	0.1655216883229577	0.9205712808925492	9448	3
cg17338208	7	93520024	-0.3918948813763197	0.5928120854954726	0.5085624516045719	0.5854753209279595	0.7462178774730976	9449	3
cg17338299	7	155141719	0.011723710389676937	0.15214751523191491	0.9385798770422994	1.3870190758075678	0.49981885414982735	9447	3
cg17338352	4	123653805	0.6868655774632929	0.6929938495027889	0.32160901340797193	1.6398204880439267	0.44047118765404947	9457	3
cg17338424	11	46722416	0.4559774266273431	0.3885059870076731	0.24052763860253273	0.061722389096941506	0.8037940572393932	5558	2
cg17338430	5	170739853	-0.14364697196618084	0.3198168240155474	0.6533206445052839	1.826348984594954	0.4012484400395066	9380	3
cg17338448	17	53045027	1.0372255732385693	0.5890559458145923	0.07826770017354834	3.1738634605988914	0.20455227139866602	9454	3
cg17338544	11	44559989	-0.0325420383689768	0.13174270611464345	0.8048988839909141	0.118231963297077	0.9425974388122039	9452	3
cg17338594	12	120173114	-0.12208222032129826	0.19528881626242592	0.5318812950828429	0.7155206145855789	0.6992406578077972	9457	3
cg17338615	6	31647552	-0.16809338759058529	0.25690835769275294	0.5129229357287695	0.3977157121582714	0.8196663956479597	9454	3
cg17338816	7	2607424	0.12086087190562064	0.18204012044618265	0.5067387191359716	0.0379983512572384	0.9811801710993251	9457	3
cg17338821	3	57995782	-0.021356993443191634	0.12421882573367397	0.8634922400679583	0.8413652453017679	0.6565984578215964	9455	3
cg17338834	2	242126909	0.17371426553636096	0.142587133236851	0.22310902801746071	1.824424971068253	0.40163462948125245	9457	3
cg17339073	5	95361197	-0.0628272295707104	0.1463521167287938	0.6677135388047375	0.5764341151246003	0.7495988684763741	9181	3
cg17339145	3	46792023	-0.005759984593802662	0.2271068871834232	0.9797658707250632	0.5322739078985166	0.766334167823127	9456	3
cg17339147	7	116963500	0.13891428886401316	0.22677620736267534	0.5401665691298494	0.9456933523654315	0.6232256191835408	9453	3
cg17339182	10	131579409	-0.05631323456044853	0.20331878628408587	0.7818030273366281	0.1702687738808263	0.91838885663955	9452	3
cg17339202	1	33160900	0.03927797747973535	0.08270624679249575	0.6348515215176918	8.035732743396354	0.01799131078694506	9458	3
cg17339234	4	48018954	-0.016879668072642948	0.5721161640633158	0.9764626946348742	0.953670641286808	0.6207447447219919	9457	3
cg17339258	14	59655074	-0.9435972419415647	0.6067334481858904	0.1198963318658298	0.35615971579352035	0.8368755896957575	9450	3
cg17339327	6	31939025	-0.22068101201313045	0.12603141614128657	0.07994590680448138	0.5570216868827018	0.7569100601955614	9450	3
cg17339414	4	1334513	0.38752586539099854	0.4886848686770895	0.42777929574117485	3.0900318632380537	0.21330847284651988	9410	3
cg17339440	8	37743949	-0.11613601215674495	0.09999388693116203	0.24546661924377616	0.7912920929032019	0.6732449512086717	9384	3
cg17339450	1	146714090	-0.759505596623554	0.9404836455200883	0.4193386407932173	2.8459075233165274	0.2410011047063375	9459	3
cg17339484	10	62704207	0.24838779785180234	0.5159173973465863	0.6301975797467176	0.2860707559530802	0.8667234054327824	9423	3
cg17339488	5	174120120	0.10120644999651221	0.1731304447480621	0.5588384931875071	1.2068902993373607	0.5469241510688622	9458	3
cg17339505	10	43572621	0.5342746431287744	0.7340279583527894	0.4666950764965898	0.10861052230877503	0.9471429364217056	9357	3
cg17339521	3	16555597	-0.019796423828146205	0.328845313328633	0.9519965008029003	1.4289809930644175	0.4894414203801086	9457	3
cg17339543	10	102772928	0.09024977327712894	0.2395148222417254	0.7063204154005706	1.6925877366338575	0.42900192695958267	9455	3
cg17339617	5	146608294	0.008114285978488308	0.06789812811412356	0.9048738768089835	0.9383026333029347	0.6255329224474133	9453	3
cg17339794	19	5074224	-1.1908089322210493	0.30387047873858347	8.89893376987336e-5	0.39212065546299835	0.8219626460406039	9456	3
cg17339905	2	135808617	-0.33961856635537874	0.22634229380721704	0.133494134440813	0.09409980105351404	0.9540397893145081	9459	3
cg17339910	21	36263625	0.042066325211839305	0.12997114960270648	0.7461962559219528	0.0714325212931049	0.9649140387306187	9455	3
cg17339927	12	132991124	-0.14947794226856317	0.14266694969423074	0.29475817911099045	2.069626204799652	0.3552927780876068	9454	3
cg17339956	3	44283355	-0.8314453052009859	0.60513056813314	0.16944378350697054	2.759921500642809	0.25158842763089123	9411	3
cg17340267	8	141796193	-0.11599275704579444	0.1845273403064177	0.5296149671354778	0.16760008772010235	0.9196151204018278	9454	3
cg17340338	17	42201207	0.6561394054923915	0.5153453511251034	0.2029459072638563	1.7290022488487269	0.4212616573667147	9444	3
cg17340373	3	13679068	-0.1832025983383433	0.2019227290075231	0.36425313224797984	0.2174587156242172	0.8969731434248324	9458	3
cg17340391	3	128151578	-0.32182107538429594	0.2019921529235495	0.11110736276267745	1.1885701278415728	0.27561816827604707	5562	2
cg17340492	19	3932951	0.33284988039058816	0.1670502531284525	0.04631474817837593	2.264293996957697	0.32234044850699767	9442	3
cg17340519	1	224805852	0.0700113438500688	0.16887981575143501	0.6784617486605726	0.6080658078918494	0.7378365883159669	9455	3
cg17340655	8	38088874	0.6682739290848843	0.8929913670773539	0.45424648020923813	1.0490544361165117	0.30572495923824394	5560	2
cg17340729	6	16850308	0.004169259798525907	0.2321904234377609	0.9856737878339511	0.03864859390969352	0.8441464743408356	5557	2
cg17340779	3	9032324	-0.15857191708690596	0.2639594737479162	0.5480108941418836	4.398145675412746	0.11090593851235932	9456	3
cg17340796	11	85339599	-0.3105175414298785	0.6109760455734881	0.6112906933300735	1.5589830359698684	0.4586391617889607	9414	3
cg17340810	10	72482588	0.12989009249759473	0.13441693957236817	0.3338829073333593	0.968956456481964	0.6160185339987201	9421	3
cg17340948	2	97405817	-0.3216154137537098	0.5333199080307655	0.546479364897575	0.09872422893571406	0.95183639355616	9459	3
cg17341113	11	69237570	0.274326377524576	0.26629024095035486	0.3029264028199668	0.36337909774052635	0.8338601730689834	9437	3
cg17341118	6	32041834	0.0076668648838360415	0.2821845142293346	0.9783243931709683	1.3076368125803564	0.5200561948167552	9365	3
cg17341136	12	132893339	0.09147394415161246	0.1311052790584807	0.4853562834495132	2.896661888314141	0.23496212591235513	9456	3
cg17341158	11	131855439	-0.09281095552612559	0.19705892765465743	0.6376545034685177	0.34032768003139613	0.8435266018624499	9457	3
cg17341170	11	2481545	-0.09265825230676594	0.2440096631483804	0.7041444401236996	1.4911072604395996	0.47447154542622105	9457	3
cg17341174	7	97923834	0.24832669394305068	0.14413324409441902	0.08490720304239634	3.3715676011007445	0.18529913745653304	9458	3
cg17341326	19	3817039	-0.6582670273667043	0.9898651307530885	0.5060461538914213	1.3444507513975343	0.5105711000797362	9383	3
cg17341343	4	180546048	-0.019058254601161426	0.11126630556984816	0.8639996359081219	0.41997442658051176	0.810594610741929	9437	3
cg17341345	5	86709409	-0.09565887573948095	0.10245181548617195	0.35046060087632164	0.5086448621077522	0.4757260740427825	5548	2
cg17341358	4	78784105	-1.85213289788717	1.0134270720741885	0.0676105571134322	1.0047349033768398	0.6050964260875129	9458	3
cg17341361	7	5414170	0.015395922539298454	0.3794399693780605	0.9676344085520143	0.8761529314542263	0.6452764394386478	9436	3
cg17341366	2	10148966	0.008366624201027902	0.09403894078379373	0.9291059241453616	1.8779553527752106	0.3910273876193229	9454	3
cg17341370	6	150068017	0.07845895778276572	0.13457421340635328	0.5598823383377558	1.5115855961333398	0.4696381388924368	9453	3
cg17341477	12	133246679	0.16436322500540804	0.2192601776319152	0.4534797258766663	4.190371161762196	0.12304740628886818	9449	3
cg17341672	5	102788121	-0.04550327179150537	0.11600075049211082	0.6948609094976063	0.830590627641242	0.6601453018851651	9439	3
cg17341703	6	88182369	-0.06903151948899457	0.5517166937568309	0.9004275071641294	0.7342499449782088	0.6927230683085428	9450	3
cg17341765	12	65997206	0.03797008400989149	0.10574543972806204	0.7195422357360943	0.35669971527443184	0.8366496640050574	9452	3
cg17341844	14	101495910	-0.13761839239406298	0.2731392863578068	0.6143740882429993	3.8865835981034884	0.14323168298224204	9459	3
cg17341904	12	97433383	-0.06368415203089962	0.1537218130008866	0.6786677285362344	1.9377910688562456	0.3795019535641342	9444	3
cg17341933	17	79008687	-0.281492034394744	0.7351619707858271	0.7017954083537041	2.4945068849658907	0.2872927803893702	9422	3
cg17341955	3	43662933	0.05211783871486797	0.21749269636669757	0.8106168778981317	1.9015897332968172	0.38643373805502257	9437	3
cg17341965	11	128761202	-0.10734749317570245	0.44033159370805064	0.8073951296153308	4.353571018035053	0.11340548627399498	9443	3
cg17342064	17	8013457	-0.13044405774764917	0.4202092585491741	0.7562367019969956	0.04010081390218633	0.9801492657254216	9443	3
cg17342071	2	241076416	-0.04880310881737909	0.09126645527501989	0.5928350793425086	0.28043806374623426	0.8691678390882881	9456	3
cg17342132	5	142780254	0.3718290183277213	0.1902999464004153	0.05071183062776322	5.339506090399168	0.06926932959073089	9459	3
cg17342141	10	124459311	0.39676443962247265	0.182133116079379	0.029373958562759178	0.1580729942700108	0.924006200250636	9457	3
cg17342184	11	66035934	-0.03464125012684959	0.6464376507331653	0.9572634798765822	4.264064099856501	0.11859605572493374	9457	3
cg17342216	3	170557991	-0.014238997614203094	0.11159671387774192	0.8984708008448232	1.400538261123959	0.49645167549206565	9402	3
cg17342247	17	3540594	0.2190283007277659	0.18607088134206584	0.23914644480530145	3.2524279445961137	0.1966727749238329	9458	3
cg17342283	10	70847882	-0.08667003078432635	0.7612555604743357	0.909355571874438	1.9249127877366898	0.3819535044556144	9456	3
cg17342302	12	48398320	1.4299116112326564	0.5818017860606048	0.013981831002039284	0.305571945761661	0.8583134044994639	9365	3
cg17342469	22	46473074	0.33940355470371375	0.6011176511974905	0.5723316855406151	0.586835458102295	0.7457105706567124	9312	3
cg17342709	2	235319934	0.13957285098195027	0.20266050000625624	0.49101032256448335	4.012528005731838	0.13449019222410682	9458	3
cg17342759	5	146461855	-0.13103239395623165	0.1644408820716376	0.42554635755980497	0.6827151914027948	0.7108046820551934	9457	3
cg17342807	4	379766	-0.0029370416750464793	0.11890160398218277	0.9802931008540294	0.6928535170116787	0.707210614552563	9422	3
cg17342834	11	535396	0.13465314807333928	0.604101721934928	0.8236147867676383	4.597520754010663	0.10038320395487804	9340	3
cg17342864	2	239973967	0.8394057655625318	0.7528342280491988	0.2648529255559169	0.001597116799522508	0.9681218720397735	5543	2
cg17342901	3	167098098	-0.06942979934832355	0.316281912459238	0.8262460020540197	1.5352470989015767	0.46411470444514713	9438	3
cg17342916	3	104556025	0.37719	0.483415	0.4352371069283227	0	NA	1087	1
cg17342925	2	119610605	-0.08169651480037055	0.2092933578304641	0.6962818086541689	0.4550981339920225	0.7964833394938395	9457	3
cg17342973	3	184301239	-0.1025991674801812	0.182328588212163	0.5736284605549973	1.261338453724769	0.53223549550488225	9453	3
cg17343107	2	103240272	0.018014571708625214	0.09916453010185466	0.8558468429670754	2.532048336087079	0.28195038364551134	9456	3
cg17343167	5	177542603	0.14369366914187331	0.2662383314869251	0.5893913967434501	3.326314382068951	0.18953962166064742	9441	3
cg17343184	2	189834269	0.02032193503627978	0.12400306768383075	0.8698236292281227	3.2566382212016016	0.1962591870148464	9355	3
cg17343201	17	55038735	-0.0037155384686974034	0.10384050341302384	0.9714568187180869	4.8260362857129415	0.08954462784342242	9111	3
cg17343253	4	185016264	0.24963429867926926	0.2161823416435594	0.2481971006605062	1.108511165931601	0.57449976946901	9457	3
cg17343325	19	3029668	-0.2024605275674563	0.4215998012450805	0.6310711845046204	0.09014574398067327	0.9559278189321099	9458	3
cg17343374	4	901981	-0.22435171247811553	0.12501832978148228	0.0727253378161591	1.348432883075455	0.24555226921960183	5562	2
cg17343451	3	183899704	0.31666840995773665	0.18969248291753732	0.0950425407184457	1.5811615911758643	0.45358128075909365	9457	3
cg17343483	2	97527523	0.11179214779218272	0.3541764284194818	0.75227598749212	1.4617624450983124	0.48148450808052257	9443	3
cg17343622	17	76704594	-0.08442599850792347	0.1029598895972115	0.4122222584195576	2.4611051921427842	0.29213110257010083	9320	3
cg17343671	3	141208908	-0.791901	0.474521	0.0951485189435578	0	NA	1078	1
cg17343879	10	91352590	0.3345392057874234	0.23609357401461367	0.15648960061875986	2.725548644764271	0.09875418165102269	5511	2
cg17344040	11	64626220	0.19388237531700211	0.16836777138453296	0.24950977831934	3.3405023446134186	0.18819978912656288	9455	3
cg17344048	19	38756382	-0.19346100255336393	0.17166600428676157	0.2597586979015859	4.3415846856324976	0.11408718492759808	9452	3
cg17344055	11	7608078	0.1071979889231569	0.1367390088071248	0.4330632572134192	6.413629805731833	0.04048535792858234	9457	3
cg17344080	12	93101181	0.23521645415404296	0.22891640808280098	0.30417512487100046	3.5197295116353375	0.17206813346348884	9459	3
cg17344085	7	100450162	2.1029710038989107	1.5429561158203846	0.17289848038141165	0.0031965026998408835	0.9549135254309993	5558	2
cg17344091	6	28885444	-0.21352231771521715	0.2646353979164642	0.419750193465308	0.14575186312571992	0.7026285431431287	5560	2
cg17344099	11	22488445	-0.13681272084531676	0.166068921175867	0.4100356062732318	3.7158529958619217	0.1559957527708739	9453	3
cg17344149	11	3817692	0.22233234459740633	0.14190255249098166	0.11716239426757319	0.956715528562997	0.6198004148614037	9457	3
cg17344321	7	22617382	-0.19334177836542812	0.1836775200050007	0.29251731573271955	0.5331580674982181	0.7659954618406497	9443	3
cg17344340	22	46044084	-0.0214276942650682	0.09794315570156133	0.8268238875706992	0.7540445528160418	0.6859007943198777	9446	3
cg17344420	7	2608336	-0.4585252881255888	0.25741626275165874	0.07486998840021604	4.305194196846093	0.11618202944934986	9444	3
cg17344516	5	154026930	-0.521542534200606	0.3234658974683454	0.10688425600558366	2.055711480777264	0.35777329749470704	9316	3
cg17344598	3	131942442	-0.22238314786134544	0.20149825746363537	0.2697458628700907	0.9738534077187493	0.6145120726572856	9451	3
cg17344640	3	120206938	0.0670012447024572	0.13544950118717752	0.6208412127967113	0.7365257217155277	0.6919352750817894	9444	3
cg17344755	3	154797563	-0.3924202382321215	0.4162621024937167	0.34582213848743776	6.72348695324289	0.03467475159473072	9459	3
cg17344770	19	3537694	-0.08789701156523441	0.18646918039950566	0.6373725763563824	1.3598258525877922	0.5066611073052879	9459	3
cg17344813	21	46912545	0.2478522922475621	0.20761331257313362	0.23254957858131328	5.017257517849635	0.08137975402800139	9447	3
cg17344906	19	13202507	-0.07805822327627737	0.11724055467246673	0.5055418785260616	2.410900005480133	0.2995571676319227	9441	3
cg17344932	17	38183730	-0.4947447697036764	0.5150150886397553	0.33673254995029706	0.17876638367023015	0.6724355412273129	5560	2
cg17345050	12	19593684	0.01620920918562032	0.44800372457007864	0.9711380600304395	2.337028142060446	0.3108284673073102	9456	3
cg17345081	6	142409939	-0.0421400729243244	0.16701228579225577	0.8007958916499429	0.03427608926299094	0.9830079762943765	9452	3
cg17345188	11	109964581	0.34796868688939286	0.4418059512076969	0.43092764253866017	1.2491944447737424	0.5354770632630775	9432	3
cg17345261	22	39857219	0.18972854365257685	0.242153602069651	0.4333306534387865	1.2247650467408822	0.5420578638497997	9451	3
cg17345277	6	2641053	0.04976475239770864	0.15315886960899597	0.7452397789626122	0.3508954805094798	0.8390812461998634	9449	3
cg17345366	14	76128003	-0.4427957980902672	0.3617650165568505	0.2209570057250359	0.2287303421926103	0.8919321885504987	9433	3
cg17345450	6	166259938	-0.04744554237011914	0.0670358861294625	0.4790922385249063	0.6420148424871203	0.7254178674674876	9456	3
cg17345480	12	121342435	-0.17282230255324985	0.5760170731756273	0.7641544047603404	1.5350604310655482	0.46415802411048673	9455	3
cg17345569	6	42928274	0.15502378926053542	0.20478846078895904	0.44905300899350264	1.6355327409443237	0.4414165151519442	9443	3
cg17345620	13	97640663	0.014681452854423035	0.1209653044066459	0.9033986726903684	0.006221288003855307	0.9968941890385375	9444	3
cg17345741	14	69472652	0.37583113552998454	0.22139134363018584	0.08958567954558222	1.5038834194125046	0.47145024391141443	9453	3
cg17345859	7	6728525	-0.10888701270308711	0.18691398180953614	0.560195290929919	0.09299275613101912	0.7604064146021245	5479	2
cg17345964	11	192996	-0.02811264045498483	0.07518692619503047	0.7084762549234218	0.29837580012721066	0.5849024442994654	5561	2
cg17345985	22	35950011	-0.4004187615114671	0.21266415187806872	0.0597181089141767	3.08945073307157	0.213370461846172	9455	3
cg17345994	11	57567448	0.06228649802439041	0.14836340110300247	0.6746141219103643	0.23790205866748318	0.8878512783660177	9408	3
cg17346022	14	35100095	0.17831923938382144	0.14725996706289673	0.22592814876946368	2.634963877168014	0.2678088126773745	9457	3
cg17346115	11	65029103	2.6106896494508702	0.6934466108296176	1.6668066270459795e-4	0.13529749663122148	0.93458869178244	9456	3
cg17346145	17	77755547	-0.09660021018844536	0.23124914301780727	0.676142936595851	0.7185396388053944	0.6981859418206495	9458	3
cg17346176	6	119239700	-0.17648051948624555	0.26077463003244716	0.49856145100951527	0.24737142351434818	0.88365752041411	9457	3
cg17346177	6	56820087	-0.07618471136088335	0.5848583817237402	0.8963592938289829	0.3767918628598727	0.8282866975657328	9413	3
cg17346237	14	56047471	0.1405593298325461	0.5174611258738692	0.7859045024663613	2.1206491660370705	0.34634337490565326	9458	3
cg17346246	12	123214864	0.6131105444671924	0.2721023605526953	0.02424433982336355	2.0552592821299163	0.15168143222051603	5559	2
cg17346345	2	79743491	0.16363719989690217	0.14334066826022474	0.25362179490229303	5.875521310526623	0.05298424598070621	9392	3
cg17346426	2	216946392	-0.5485367802404065	0.47653920366030644	0.24969756960971817	1.2422459322232555	0.5373406832825803	9452	3
cg17346428	6	1629945	0.4005616488066347	0.22779125259555844	0.0786693891932475	2.4121350909083623	0.2993722353932462	9446	3
cg17346500	3	167809723	0.07247829349991693	0.1898712902047432	0.7026666232890298	6.682639878612211	0.03539021394447404	9449	3
cg17346639	2	210479401	-0.03176463260519382	0.10762839834980022	0.7678927037120019	4.250402197595228	0.11940895285522181	9415	3
cg17346650	17	80929145	-0.020679421470417386	0.07147336528752636	0.7723285068972072	0.05724809665349219	0.971781738770288	9455	3
cg17346780	19	41025010	0.003043899729863182	0.08106514899468054	0.9700474242611672	0.38170862887909063	0.82625295250777	9451	3
cg17346857	16	66639560	0.730750926873926	0.585311152769736	0.2118542908855099	0.2955015729536755	0.8626460712225783	9459	3
cg17346952	12	57630107	3.934230193328663e-4	0.23879814867201868	0.9986854755251243	1.4701984660204732	0.47945787856558797	9457	3
cg17347063	22	36043021	-0.32380429172658864	0.18674324326087485	0.0829261521362678	0.7755325314971316	0.6785709299981744	9447	3
cg17347104	14	75034677	-0.056212188868026584	0.1087424303109867	0.6052052533613257	3.517227451527141	0.17228353057584206	9393	3
cg17347178	5	140052701	0.04329359658293672	0.08564882479333141	0.6132231472602812	1.8297410333779767	0.40056848966734176	9452	3
cg17347253	7	130130288	0.0021935983652074365	0.09951098541316039	0.9824130318588615	1.42824466751371	0.4896216476662622	9458	3
cg17347326	17	77779426	-0.2719240837361831	0.2664802863555127	0.3075252744440152	0.327550675608826	0.8489327235472548	9459	3
cg17347335	11	93583973	-0.14184242675094566	0.08022589510014114	0.07705456026050413	2.2593945619393425	0.3231310595390865	9459	3
cg17347348	12	45445864	-0.0019465516965037	0.05896057681938104	0.9736630552770926	1.0974528594615565	0.5776850646054004	9356	3
cg17347386	7	42192975	0.015488659512980374	0.10292889089169367	0.8803865418229556	0.8218437289895845	0.6630387364434466	9258	3
cg17347389	14	51562646	-0.2578012186254231	0.34315881764051764	0.45249667877121613	2.9031840278967405	0.23419714602577857	9455	3
cg17347593	7	155577749	0.2299778293971386	0.13653655312626198	0.09211053083912069	0.7591197775169958	0.6841624505471582	9419	3
cg17347634	8	65711916	-0.02526110134608531	0.10369661496636745	0.807536102246192	0.7282464105113806	0.6948055857694315	9452	3
cg17347650	17	63524926	-0.11006618725832014	0.12012420200734492	0.35952536561634235	1.920548757942072	0.38278784263054255	9325	3
cg17347682	5	140578896	0.06111902924582844	0.04806511005903899	0.20351945329422988	0.12173751859383145	0.9409467221822576	9457	3
cg17347810	19	42349010	-0.05259411187134105	0.2676354443065462	0.8442078753920059	0.14992379820665636	0.9277788348606646	9454	3
cg17347941	15	79387269	-0.1508321188377615	0.07016643910317452	0.03158422680482181	1.9612166019973671	0.3750828661592762	9457	3
cg17348201	10	133892567	-0.004318418252656339	0.08952685556063661	0.9615281521694414	3.0050834691369444	0.2225637426535163	9458	3
cg17348378	15	99057732	-0.016344275658031683	0.11188452987787773	0.8838569397816047	2.5718253241170252	0.2763982103241163	9432	3
cg17348388	12	111345314	0.31273230024014864	0.13644172363032164	0.021902315131267495	1.6620217054672963	0.43560872741605355	9458	3
cg17348479	14	97081655	-0.063098478934657	0.27690856154336724	0.8197492007844651	1.8563735588212946	0.3952697722757593	9421	3
cg17348667	6	45346345	0.26690894924986985	0.32632644746461564	0.41340283200808314	2.586895904138304	0.2743232970055953	9439	3
cg17348730	4	39978343	-0.5161801315772753	0.633342646129952	0.4150670003635701	2.0060076297080967	0.3667760574514002	9446	3
cg17348739	14	31289912	-0.19515154226084844	0.18378102635940763	0.2882947460267916	2.344679557830364e-4	0.9877829925443338	5561	2
cg17348791	13	39358839	-0.07881856457797327	0.14483773856047819	0.5863139837251887	1.4392316768935765	0.4869392833847235	9454	3
cg17348951	6	133561224	0.04046279899352804	0.04511716016803887	0.36980518660951844	4.573564535968297	0.10159283499938224	9413	3
cg17349025	6	83772179	-0.12604780715067637	0.12365653311902765	0.3080425141215491	0.859214861440414	0.650764514741877	9384	3
cg17349064	14	102675410	0.28017156114832675	0.26404575813393083	0.28865718069783075	1.0776923378385166	0.5834210334830628	9457	3
cg17349081	9	82188559	0.19174370135536237	0.41557107066106896	0.6445130162585111	1.178819571603597	0.5546545531381366	9345	3
cg17349151	14	58448871	-0.04536371351892717	0.1182830523949123	0.7013355145730495	1.929023325722998	0.3811692934194444	9459	3
cg17349199	10	118429452	0.012659875374322732	0.08983565538918613	0.8879310771533072	0.2490240237879629	0.8829276556692979	9458	3
cg17349352	7	45066738	-1.9025761186725794	0.6868502328102936	0.005605604865377492	0.8192378746224527	0.6639031906750817	9455	3
cg17349389	2	80530770	0.0992776560022885	0.2262270403508646	0.6607768927644173	2.9406454790804095	0.22985129111467767	9439	3
cg17349406	20	37209890	0.18310297546399693	0.16622342976984764	0.2706585165956144	1.069636786240574	0.585775661375702	9459	3
cg17349461	15	60632336	0.2482183647756877	0.2527477414566106	0.3260607049610947	4.4873674070483505	0.10606706422886604	9456	3
cg17349486	10	1233675	-0.0030399213936400113	0.1500577975320187	0.9838372914208823	3.4417563169359426	0.1789089684817023	9456	3
cg17349515	5	140134	0.034847906831462716	0.2876975172847874	0.90359052725766	4.7505255674981965	0.09299004972575863	9429	3
cg17349632	7	131830544	0.10697262241135791	0.2399867798857136	0.6557823122346946	1.3202949436610767	0.5167751190992353	9450	3
cg17349753	11	57227351	0.06275028260491329	0.4318745709906363	0.8844760120257231	1.6907262167054742	0.42940141066063564	9448	3
cg17349760	12	10096794	-0.024586650029140202	0.062347429122592134	0.6933233475350289	0.9055229064520991	0.6358698002254024	9444	3
cg17349897	7	105172820	0.2949131352168932	0.5496362023310333	0.5915711599254186	1.4464341900455209	0.2291009797870078	5556	2
cg17350006	7	37488858	0.09062085664711474	0.7066339640222076	0.8979566750481485	0.49935858358434015	0.7790505909303745	9459	3
cg17350349	13	39612618	0.7950847400682647	0.8501245525077189	0.34965599003378245	0.7350808262519808	0.6924353427664385	9456	3
cg17350432	4	841569	-0.14843561352153856	0.2322095160454641	0.5226724094061537	2.572174686128126	0.2763499330234911	9454	3
cg17350441	10	88389642	-0.1660846499042954	0.14420942162031591	0.24944819473948726	0.2366454285641499	0.6266395312158333	5370	2
cg17350552	19	7143108	0.07498820504869688	0.4193498470744644	0.8580789182199569	5.39100480664432	0.06750845677996303	9441	3
cg17350689	2	10372376	-0.15771475241816818	0.1691362659665506	0.35109289412983785	1.1361365880636873	0.5666189233700222	9457	3
cg17350720	15	38857252	-0.5908885674753962	0.8222958587076094	0.4723973344697003	1.9711982223099653	0.3732155623367636	9407	3
cg17351085	11	61685257	0.0656452088809916	0.10962047688136779	0.5492790835512835	0.22563432091039884	0.8933139783062063	9457	3
cg17351116	20	25371719	0.7315416425522545	0.5768209496072504	0.20471582061660734	2.5013219234661648	0.2863154907220694	9458	3
cg17351154	19	46181428	0.6784707371999344	0.2812448224784764	0.015848544587819948	1.805859506446164	0.4053802541527612	9458	3
cg17351376	11	66082046	-0.21727808244348515	0.15904318965149333	0.17188946265162794	2.231217454931108	0.32771572860498205	9432	3
cg17351384	14	58711803	-1.504684108909375	0.6266060523442879	0.016335868340632338	1.7363719711240644	0.41971222313489764	9435	3
cg17351385	19	36505139	-0.2860262875065369	0.5434037006580307	0.5986376986979528	1.5558183601535494	0.4593654583926087	9453	3
cg17351439	13	93888067	0.12578745148663809	0.14504821423107456	0.3858262419403753	4.305602525570907	0.11615831164063223	9454	3
cg17351793	14	36007385	-0.4268809674899073	0.1853773292597135	0.021291904217472592	3.648397062811176	0.16134690680147842	9452	3
cg17351862	17	1172501	0.035422617990884746	0.10367717717015215	0.7326047913461339	0.09211295417861912	0.9549880257236232	9452	3
cg17351882	17	4692162	0.012969770830678337	0.134370824546339	0.9231058241030206	2.1474559452518243	0.34173217162460323	9457	3
cg17351974	5	40835760	0.034033702707081524	0.0687907433366867	0.6207819140232806	3.647836300871779	0.16139215174627963	9459	3
cg17352004	14	51338285	0.14053781285726352	0.18372295348178586	0.44430475576930156	6.566269536564311	0.03751048563034164	9432	3
cg17352027	10	134740495	-0.2115249049170979	0.39023020899977134	0.5877829671290236	1.6302676589638696	0.44258009313321783	9444	3
cg17352045	6	32847702	-0.048779538160660545	0.06656108372081107	0.46364764933327707	1.4395283837003452	0.4868670496429851	9456	3
cg17352109	19	57631327	0.04046651015476263	0.24621054976561652	0.8694498473937361	0.06438364765344519	0.9683208172580462	9419	3
cg17352152	13	28491409	0.15019896002318578	0.2863796038059115	0.5999481616015487	0.6386871797541034	0.726625845126091	9458	3
cg17352157	19	54024435	-0.203139553633556	0.5222282233004696	0.6972863810509371	0.4081172652404386	0.8154145598934441	9454	3
cg17352215	15	90698455	-0.16697263624479755	0.11892837320917353	0.16032585984854963	1.0866818515454373	0.5808045823551584	9457	3
cg17352276	15	66795208	0.12148546715028148	0.15793649761689627	0.44177191016301093	0.49814817190189575	0.7795222196004307	9459	3
cg17352386	10	103880676	-0.1145085035525393	0.5278954529254244	0.8282744969794258	2.007454342307463	0.36651084361328434	9372	3
cg17352422	20	36793970	-0.10290715182045898	0.14814639323277895	0.48728626427454846	1.1435350918108573	0.5645267294182139	9448	3
cg17352462	10	134364082	-0.3956696757389884	0.216923403399962	0.06815110494756876	0.6271553123272136	0.7308276235304254	9454	3
cg17352468	6	28891388	-0.2656969918446429	0.6428563412706246	0.6793817406429157	0.6244199508966938	0.429409531075639	5562	2
cg17352540	13	28365723	0.061542932326599575	0.13074470838819796	0.637847347132124	1.2665485475889438	0.5308508014397579	9458	3
cg17352583	19	19760711	0.19062219716843246	0.33891211433051527	0.5738072933496761	5.110830869414789	0.07765996272097399	9448	3
cg17352830	21	37617589	0.032730521315994784	0.7540591970382279	0.9653780769291479	3.8986422257300877	0.14237069241695993	9334	3
cg17352891	12	24636625	0.25232982811062643	0.1558031845544738	0.10533066013631451	0.6495641452976704	0.7226848292728958	9455	3
cg17352975	20	5297429	0.10366891335858207	0.3582990316527154	0.7723240421533641	0.7255328710168485	0.6957489167652043	9456	3
cg17352995	4	8201128	-0.24082336543710436	0.45198913161983423	0.5941665870196169	1.1915418371715167	0.5511375198935653	9455	3
cg17353057	21	46294185	0.12741465074096525	0.41830104120253836	0.7606705403330944	0.6601657602753498	0.718864151403039	9453	3
cg17353106	10	32734858	-0.05224098228130841	0.6538710972984204	0.936320826187801	0.7631170656059653	0.6827964189001468	9441	3
cg17353177	6	31661178	-0.02095716476889969	0.3539776672554356	0.9527890140126083	1.562221596549745	0.45789709740134565	9449	3
cg17353337	6	138866898	0.12406075475685209	0.22969109071611502	0.5891142702683003	0.07514010909215657	0.7839947387858468	5562	2
cg17353354	21	46707012	0.1694927268198506	0.5135343562400222	0.7413611339629325	5.280108251734841	0.07135740717029952	9444	3
cg17353412	7	27141774	-0.010674199995963278	0.0808156373655049	0.8949203238986929	0.24016207452238977	0.8868485660262094	9452	3
cg17353431	22	21356784	0.2718756139492028	0.3543321058493465	0.4429088904833219	0.7563040177748578	0.6851263474561391	9434	3
cg17353698	6	31831599	-1.0321538228843707	0.7040242755980218	0.1426273011757365	0.37779189333715124	0.8278726451198808	9437	3
cg17353721	7	1537171	-0.3223350948803646	0.20719238288251568	0.11977266668231193	5.816255593938581	0.054577815028004344	9432	3
cg17353733	9	124313186	0.8903275937074147	0.3261068156501034	0.0063301350243606955	6.0562320052321645	0.04840675046265163	9427	3
cg17353812	11	15959621	-0.08872201205311449	0.13074820212110758	0.49740936518469175	0.4456544836522124	0.8002530876153797	9433	3
cg17353893	7	73753326	1.233680942363288	0.5783098438735066	0.03290401535027494	2.4254852766732733	0.29738055264449426	9445	3
cg17353895	2	242135579	0.3999888397115474	0.21744510100327347	0.0658426399648503	1.5180889739646055	0.46811350192779405	9455	3
cg17353900	17	10101010	-0.03113008467142784	0.0978211718020299	0.7503069641808846	1.0094915458387632	0.6036590223919788	9458	3
cg17354052	16	23568699	-0.018945977257166586	0.5669429244544623	0.9733414265001952	0.9919154959096548	0.6089873714912415	9453	3
cg17354139	6	168856817	-0.17589904964749578	0.09030056302887544	0.05142350667318741	0.5785460683469352	0.7488077273902629	9452	3
cg17354190	17	72856064	-1.926768176578825	1.19600979407366	0.10718037880849529	1.2417806534081932	0.5374657044426421	9403	3
cg17354303	9	96716665	0.033007132826865695	0.1797625782470118	0.8543153769637036	0.19521561782352237	0.9070045531108303	9445	3
cg17354476	10	29698255	0.16314317891145658	0.07935583459038645	0.0397976009145987	1.5854114501557857	0.45261847582809134	9447	3
cg17354785	6	31798069	-0.36968185074417603	0.3271588860151247	0.2584861296906478	6.884932673631531	0.031985700455637395	9450	3
cg17354807	6	44280781	-0.13150636045677805	0.268925162339155	0.6248365473142782	2.443119159293315	0.29477009082051686	9372	3
cg17354880	2	112658759	-0.1292569315324757	0.1425069513582316	0.3643951949569643	0.12580970162704597	0.7228168734525207	5554	2
cg17354987	12	64362282	0.012223415752294324	0.16226257201081928	0.9399512887625214	1.9884770578577022	0.3700050854685043	9450	3
cg17355042	17	7128557	-0.18857566596819128	0.24450081203868837	0.44054806253046647	0.33970120622988453	0.8437908669075433	9457	3
cg17355126	2	232651397	-0.964974277030319	0.7586271425516206	0.20337286087834522	2.7168967074844446	0.25705933281652704	9457	3
cg17355169	5	134728782	0.12189210969249674	0.30522821936762073	0.6896372121686678	2.1361283175019796	0.1438645724495653	5559	2
cg17355191	9	136039576	-0.13892804869896433	0.24791686245080552	0.5752191775746465	1.029539407289471	0.5976382126733065	9452	3
cg17355196	1	202615759	0.1257559441778886	0.1963773806429131	0.5219262534600675	0.21391140906083023	0.8985654744884312	9458	3
cg17355241	19	17445073	-0.1245138737120113	0.19420544655155964	0.5214284037651198	0.31715950700005124	0.8533549030366472	9458	3
cg17355294	19	51416098	0.08942687863239086	0.2998733982117	0.7655387350639454	5.772225582843489	0.055792669375626464	9437	3
cg17355329	5	76937980	-0.060142222187579225	0.11292512616671402	0.594320925452134	0.7758904429475362	0.6784495067103157	9458	3
cg17355400	12	46844645	-0.11970765392402644	0.11668055010818838	0.30491820884356957	0.11198719871907818	0.7378929821812228	4801	2
cg17355719	17	37893764	-0.13036124467862073	0.11701517031109035	0.2652559253373806	0.9272355698669082	0.6290039233042799	9458	3
cg17355809	1	231475345	0.05158142427431585	0.04942732205496926	0.29667919269480014	1.808685437834626	0.4048078702351736	9454	3
cg17355835	15	40886331	-0.06888599909096166	0.9365756899256039	0.9413677293324353	1.7375463592733174	0.4194658429479967	9456	3
cg17355865	11	76887139	-0.5074642294646737	0.31584330961072676	0.10812103866157549	0.04514446005496711	0.8317386192632924	5562	2
cg17355919	5	1331538	-0.09315305119201694	0.16735822797411182	0.5777947859272536	0.22928980048759828	0.8916827240126509	9446	3
cg17356036	2	240213057	-0.40713996050219836	0.36456107602549814	0.26408201816454174	0.3015345622667043	0.5829219836531285	5562	2
cg17356056	5	139526226	-0.23412931952352872	0.21933186475973657	0.2857614359465826	0.4623667005409699	0.7935939470303327	9449	3
cg17356112	7	132334710	0.16197483745207616	0.2713246878255593	0.5505221477688758	3.9918483468744586	0.13588801202707432	9455	3
cg17356181	14	50999707	-0.07649370704333548	0.7164235136838941	0.9149701539730232	0.28760629317356656	0.8660582177960974	9457	3
cg17356252	21	45705686	-0.02382496793385237	0.09487016026086892	0.8017117720870814	0.36362284046507265	0.8337585555860026	9448	3
cg17356280	15	56657632	0.4793922509537332	1.0449846635735396	0.6464098988704472	0.829307075695812	0.6605691032566382	9369	3
cg17356328	12	1703169	0.7492725783293138	0.6711986065882626	0.26428508811017054	0.09772645608766892	0.9523113702806641	9443	3
cg17356467	2	100759845	0.1700788835423733	0.2613691003114872	0.5152253170944996	0.40963553125501384	0.8147957866817063	9457	3
cg17356532	11	74660536	-0.5683271386718063	0.9519210287416295	0.5504861402226214	0.48020250485940863	0.7865482171164871	9453	3
cg17356718	2	240230587	0.08188477623056878	0.14501734392376694	0.5723084106814655	0.7391291315994303	0.6910351654803615	9458	3
cg17356733	21	34774627	-0.12951265198591072	0.13862947123762073	0.3501821348978338	1.9143039095813756	0.3839849365912881	9459	3
cg17356750	7	114329849	0.1030685863702037	0.11471166239194516	0.3689183125683517	0.3585713240668281	0.8358670897967062	9451	3
cg17356963	4	79149936	0.052521545020804965	0.16360405423212832	0.7481888816721638	2.2085128543485126	0.33145725323964464	9447	3
cg17356964	6	106582638	0.13313502951674316	0.24119419911510528	0.5809601940005209	0.3125791490986905	0.8553114780713483	9288	3
cg17356999	15	40861314	0.8416202557199514	0.5316318301472811	0.11340128616167319	1.6428866620744562	0.43979642436323974	9459	3
cg17357062	9	137810348	0.11821573313904916	0.1824103240929448	0.5169358670464068	3.62480969720013	0.16326104623202015	9455	3
cg17357132	11	111750174	-0.17581674712178189	0.8207579964890672	0.8303812301657085	3.208939550803116	0.20099609973766355	9457	3
cg17357161	5	75698343	0.36108703940213255	0.49388293552675877	0.46470666594541304	0.4362837976046499	0.8040113453247267	9455	3
cg17357285	6	28602938	-0.45929847782315364	0.21885352817504852	0.03584715223710928	1.9950904835188394	0.36878360555966044	9431	3
cg17357479	1	184005717	-0.9776486488137193	0.4749563221353022	0.039552043489423636	1.4877409243981339	0.22256729923344928	5554	2
cg17357548	15	50429829	-0.2206118080729591	0.16400212897775596	0.1785682467857607	0.9969300668185869	0.6074623789075125	9454	3
cg17357561	19	807322	0.1049122989228342	0.24984039711334616	0.674545886923065	1.1439733947110224	0.564403026122225	9456	3
cg17357600	20	44096016	0.20101084249077053	0.24223518035799277	0.40664232345046625	1.2592402521911963	0.5327941571662769	9457	3
cg17357797	11	46265260	0.11133978485509956	0.3862828049243722	0.7731677296794819	5.962527277050416	0.05072869061869607	9438	3
cg17357865	5	158690500	0.48442165896725414	0.5969993722793355	0.41712025925819673	3.466352749688037	0.1767221816265062	9452	3
cg17358124	10	771624	-0.11796859594698707	0.0694923732857906	0.08958778617272858	1.2625741551642669	0.5319067549876489	9404	3
cg17358127	4	118005533	-0.058829265570235045	0.15993544244169478	0.7129990106951372	1.9258582113807974	0.38177299318685	9448	3
cg17358307	2	235951453	0.23059413627648406	0.2387059954708325	0.33403549285389067	4.771638268696398	0.09201357721956471	9442	3
cg17358530	20	18774589	0.20854358236267348	0.1580765182955422	0.18708314664581416	2.25734193598104	0.32346286337762675	9459	3
cg17358883	4	111559134	0.07466358411834312	0.14610180338337211	0.6093243970543878	1.4701823290402793	0.47946174708233946	9459	3
cg17358899	7	148580458	-0.43750113552265923	0.5615241256135165	0.43590225482851996	1.3987200178348573	0.4969032156771069	9448	3
cg17359064	15	44084318	0.5526746256536988	0.6872308414836775	0.42127846831758264	2.099469422021228	0.35003059605805686	9387	3
cg17359076	12	49658802	-0.5955972232309429	0.9826775484731445	0.5444508098240756	0.9622820781658237	0.6180777384378311	9453	3
cg17359092	1	180201002	-0.14437725124347542	0.3786285943650439	0.7029685667889438	0.29079235002249976	0.8646796607697039	9456	3
cg17359198	7	151490361	0.1310012175518525	0.1465311119341957	0.37131311516732457	0.21080546627171015	0.8999620050718048	9458	3
cg17359265	5	178567126	-0.2927124173996166	0.22676155496945402	0.19675988045061155	4.051735514079569	0.13187935428265668	9457	3
cg17359629	13	114259310	-0.21884550221334143	0.1243426388039183	0.0784044550334586	1.5377355806541022	0.46353759306583997	9456	3
cg17359753	19	40790165	-0.04216777213626338	0.22462325588591536	0.8510909352105622	3.4522080198080176	0.17797645550119745	9454	3
cg17359942	10	103541607	0.452117115190841	0.3252225017643917	0.1644748806932981	0.19852758942777657	0.6559119675099031	5562	2
cg17359975	6	132273157	0.09421251440148162	0.19793225329071765	0.634086033212047	0.04753100363083761	0.9765146738292604	9456	3
cg17360140	4	128886135	0.4192450878572492	0.4176871066934116	0.3155087632349394	0.4545562383480004	0.7966991741585892	9453	3
cg17360194	12	46766537	-0.7674998632503628	0.8066744394836615	0.3413826138819629	2.31131982557987	0.314849694991556	9378	3
cg17360233	16	10479841	-0.3481501840977455	0.22462428578193888	0.12116017246468655	0.6172540374200375	0.7344546567910915	9431	3
cg17360256	2	64099621	0.10395978600748483	0.1082261849027115	0.33676395898237815	0.48584254525896414	0.7843332598361286	9337	3
cg17360299	2	16082032	-0.1082646414978275	0.31583417569401934	0.7317568201460725	3.5395372917091157	0.17037240062734582	9374	3
cg17360330	4	4459401	-0.2617377577455626	0.18031388488080266	0.14662192771516724	0.00745389715076317	0.9962799878775168	9455	3
cg17360338	19	19500060	-0.00802717104929492	0.19201756138870846	0.9666546601614814	2.1154737597205355	0.3472407693451928	9458	3
cg17360359	7	128502373	-0.3651519456050486	0.20645802432666638	0.07695233280383766	0.1355818029895234	0.9344558464711199	9452	3
cg17360711	7	14885165	-0.07738714921284531	0.13864169318084502	0.5767208416441094	0.3495285026106978	0.8396549449953417	9455	3
cg17360745	15	57884357	0.04043358407553779	0.24463943499075883	0.8687249568372977	1.6344734815376494	0.4416503643711922	9448	3
cg17360781	2	200329486	0.06900892739695785	0.28335114218692403	0.807582755103057	0.6378676334149046	0.7269236579154392	9451	3
cg17360832	7	157937468	-0.1837240010733659	0.15985388629822614	0.25042216538623147	2.6318939320455903	0.26822020751560394	9447	3
cg17360854	2	161224771	0.46619337785080167	0.2171513030169148	0.0318044540473622	1.9121634533320053	0.3843961080542695	9457	3
cg17360924	12	131324219	-0.294013890688306	0.6279181612521952	0.6396158275557906	1.281605555200585	0.5268692953580619	9459	3
cg17361154	9	140336563	0.1859402702820093	0.13492838442210037	0.16818279445405168	1.23806906629978	0.5384640559131413	9450	3
cg17361163	7	101006019	-0.12612830725080246	0.13270111580297997	0.3418739584513773	1.2567114199320515	0.5334682567737384	9458	3
cg17361203	11	117666889	-0.017775032193324134	0.12326222969381291	0.8853385776661704	1.7305297229964283	0.4209400470496859	9452	3
cg17361449	20	43104463	-0.059642995852870424	0.26663806424182834	0.8230022420650069	0.680398531589957	0.7116285054135449	9457	3
cg17361459	19	47527629	-0.00135490416528801	0.10975745991139774	0.9901507409175605	1.6710167478183011	0.4336539670234195	9425	3
cg17361641	19	18391832	0.804679047527817	0.47898795664554494	0.0929657323337103	3.793203912774389	0.15007772440479325	9459	3
cg17361803	10	77163368	-0.4919913115556632	0.4527804922287848	0.27721359703814485	6.926698738039589	0.031324668244326885	9455	3
cg17361896	20	3730680	0.07894669335049546	0.06540432682395285	0.22741052984991106	3.155112310184316	0.20647908498169953	9451	3
cg17362052	4	107955762	0.06145739846370609	0.39647974640662204	0.8768152770289942	0.6584898717999738	0.7194667719223228	9457	3
cg17362109	3	194981274	-0.34671298393207867	0.6312762882235842	0.5828507622647192	0.0649102411655631	0.9680658950896005	9452	3
cg17362299	7	133737915	-0.1735794829836781	0.11537843756901829	0.13246912312677217	3.9991165709650742	0.13539507600063702	9430	3
cg17362351	4	2599866	-0.07078515563767049	0.32431098603274533	0.8272240404915929	0.7723855226568612	0.6796395048390443	9432	3
cg17362434	11	69832232	-0.053658367558932205	0.18702237647440775	0.7741821442281774	0.18098349396490268	0.9134818728517703	9457	3
cg17362483	4	177420127	0.08696063638492106	0.16009604545438058	0.5870073099944806	1.4195097227443214	0.4917647332182972	9442	3
cg17362593	5	115975463	0.05425444379959264	0.18615125518554376	0.7707044657082686	3.231511196273617	0.19874044578268912	9449	3
cg17362661	2	100210490	0.19498341684968878	0.21140203927071746	0.3563540678266131	0.13801139335890103	0.9333213632304271	9449	3
cg17362861	7	151107257	0.4170550012508506	0.8119792085622193	0.6075123196852937	0.27049745409865783	0.6029982709844897	5561	2
cg17362900	6	33047944	-0.005316869660678349	0.07550095984466182	0.9438584025077322	4.573839216317366	0.10157888317978654	9459	3
cg17362927	2	211155085	0.08916438201792758	0.08356394463117182	0.28596290298930077	0.4344015367414045	0.804768381047983	9453	3
cg17363276	2	33150993	0.5779539638600454	0.3656427262905505	0.11395759328059436	0.6012862606084806	0.43808767981282215	5562	2
cg17363387	13	114311898	0.11730161394214017	0.22469907548014587	0.6016433834983429	1.1885474494558477	0.5519632976235902	9452	3
cg17363443	11	57283526	0.20688869621281106	0.4400751977813985	0.6382684024087919	6.7407481112949705	0.034376776110967705	9459	3
cg17363540	11	57001479	-0.0222601246011829	0.06434533151286365	0.7293819596566367	5.369558149572743	0.06823626744316667	9456	3
cg17363629	15	47704221	-0.06250015056627249	0.22092731308445163	0.7772541410355271	0.5527252122191467	0.4572063070180712	5561	2
cg17363632	8	140968381	-0.2599869004224161	0.3758672076791908	0.4891264942063821	0.10912999560467279	0.7411368055371439	5562	2
cg17363943	4	110992869	-0.05570628672498473	0.20249771411327222	0.7832425773197886	3.3765580596155584	0.18483734999976284	9456	3
cg17364044	2	64371202	-0.03976631420911704	0.4481852242345727	0.9292985483010533	0.76725464541078	0.6813853167035941	9455	3
cg17364076	19	46272468	0.2942255056298294	0.6356368399154843	0.6434482129214019	0.6343197279298609	0.7282143305896984	9455	3
cg17364234	19	59031070	0.15503059420087226	0.5172163064418767	0.7643752217397275	0.033209060570945484	0.9835325650773621	9442	3
cg17364250	6	31138925	-0.0735524894922284	0.2968771871642429	0.8043248031727749	0.2516172337383766	0.8817835891396687	9391	3
cg17364251	5	1706378	-0.2582756401882157	0.26129471988478065	0.3229344193278063	0.4877881876839172	0.7835706148220788	9400	3
cg17364411	8	142292849	-0.02476376436842253	0.21185578736512767	0.906947441929473	4.561363088620923	0.10221451924664689	9454	3
cg17364672	10	72014868	0.08754084022631359	0.06816428983436101	0.199050128575197	0.34909281500218603	0.8398378785475689	9402	3
cg17364743	2	118572626	-0.19285856733351228	0.53354937188277	0.7177530643874598	2.101091774017312	0.3497467747700256	9446	3
cg17364872	12	10704009	0.5769227371585669	0.21791735675862692	0.008110417963035238	0.4559649582465118	0.7961382087526816	9453	3
cg17364913	7	157396482	-0.06225195097966518	0.3086087979635856	0.8401371861648065	1.5226957786657302	0.4670364890602977	9382	3
cg17364922	20	61847127	0.1768339156104335	0.6706221765828319	0.7920216126292245	0.10134794629214117	0.9505885374074533	9450	3
cg17364949	17	7383474	-0.5929740379156965	0.2702249026964405	0.028208656485513472	1.9945560989501547	0.15786531333372253	5562	2
cg17365076	11	116274125	-0.052265758310487374	0.1359992189749825	0.7007492503970907	2.336776039787248	0.31086765005836486	9455	3
cg17365250	7	100487514	-0.2801607243284797	0.6038279691045372	0.6426660814679963	0.3772422863808782	0.8281001786642865	9456	3
cg17365335	7	99123938	0.024179749419637114	0.22938616188071	0.9160499483910749	0.5156513593406764	0.7727299229018149	9421	3
cg17365367	19	54290011	-0.14026222221515913	0.26275068317647227	0.5934643567892508	2.9286045521545385	0.23123927637962483	9459	3
cg17365504	7	75932840	0.519461123198104	1.50633861243585	0.7302070153929994	1.0982598319888486	0.2946483158281872	5555	2
cg17365521	19	894654	-0.11697207886444227	0.17833811616008488	0.5118880768276377	0.05771269470870101	0.9715560210353481	9418	3
cg17365525	17	8114504	0.19735984037031223	0.08443119964549715	0.019412025338399808	4.216737431284673	0.12143590143181922	9458	3
cg17365725	2	242698748	-0.13719785935179987	0.09271786872438115	0.13894402767821404	0.6768669810757556	0.7128861914893438	9454	3
cg17365962	6	30538589	-0.37266628220002435	0.739850203812606	0.6144686607317101	5.089620983566628	0.07848792467806415	9446	3
cg17366294	4	99064904	-0.03220726634228336	0.07017906793945179	0.6462845707895128	1.0878265802321836	0.5804722456396664	9457	3
cg17366325	17	37357067	-0.19146979193974292	0.7058637782959376	0.786194137563806	1.0103223728063504	0.6034083063734763	9452	3
cg17366332	4	2758278	0.45620602328769694	0.8384953248085719	0.5863884849735694	1.6780165065367876	0.195188220735802	5561	2
cg17366400	13	49550321	-0.22056875726641603	0.850943201604933	0.7954770510815351	0.12480558234824138	0.723879785507492	5560	2
cg17366410	17	79168621	-0.1028868867194273	0.24983149751410064	0.6804676071844543	0.6129820294252166	0.7360251315469829	9456	3
cg17366544	8	145154839	-0.022412634581341864	0.2501524546051824	0.9286083417605576	3.3672265996653103	0.1857017661622544	9456	3
cg17366563	8	144379157	0.03773876227395956	0.14672593523116367	0.7970199030447791	1.3761394661010609	0.5025451797951207	9454	3
cg17366808	15	73735476	0.24177024312793086	0.5251538300927932	0.6452435931814362	0.4224779587804107	0.8095805706902905	9378	3
cg17367077	5	159850153	0.03389233266931028	0.15596436769882027	0.8279681837928715	10.519051290807685	0.005197769719973106	9441	3
cg17367078	22	35389501	-0.049346782405768445	0.11357759369906	0.6639425392126	5.633586847076816	0.05979738048770611	9454	3
cg17367168	17	79948148	0.2992677119654339	0.1815419522086472	0.09925485010209215	0.9674263314288967	0.6164900070249081	9451	3
cg17367194	17	40716859	0.028364491610505804	0.27212979315496655	0.9169856510866818	0.035336143178131586	0.9824870936205575	9459	3
cg17367215	19	39936620	0.6648966373691109	0.5620166047482644	0.23678729202722457	0.2413682500990234	0.8863138797335458	9384	3
cg17367243	17	70801709	0.15701968434073277	0.1812764989551839	0.38638660029718663	2.033991612839838	0.3616798660250249	9452	3
cg17367356	11	45907078	0.10366085123625965	0.3410315371222919	0.7611563432893582	3.2871611988884677	0.19328671945569162	9455	3
cg17367439	12	25070931	-0.15071945709500206	0.18939008702076787	0.42613961794419947	0.8690031467282455	0.647587361441621	9458	3
cg17367472	21	32254161	0.14738556490501864	0.13444579895702852	0.2729714737227424	1.495637637668847	0.4733979942405599	9459	3
cg17367545	8	27327410	1.2237263134217644	0.7108862883110187	0.08517656625868564	0.8530133180205277	0.6527855186556113	9278	3
cg17367596	11	65546988	-0.15052678092274302	0.19007741035890957	0.4284052441484198	1.2756510099550988	0.528440266330886	9459	3
cg17367616	12	27485428	-0.2558147992445615	0.12266004327021877	0.03701855742742234	1.4959529591788217	0.4733233638386758	9428	3
cg17367832	2	241395288	0.05862976494381499	0.2149524730233642	0.7850401112503014	2.6133073506893103	0.2707244742858701	9443	3
cg17367836	4	7716106	-0.1957546091439095	0.1508429615695771	0.19437745876685592	1.3716310568091474	0.5036792972604021	9444	3
cg17367884	17	77924180	0.10327217529232192	0.1830357352090041	0.5726053373633959	8.649028927669013	0.013239977023837229	9455	3
cg17367915	3	128274795	-0.5378143537035666	0.25202312310394026	0.032843752318010885	0.10297473686639796	0.9498156475462258	9452	3
cg17367948	17	71863334	0.012212104869126916	0.12340976583182665	0.9211734108371118	1.4704417776530108	0.4793995532738818	9457	3
cg17367996	5	130506478	-0.3168713674146113	0.8705780106632798	0.7158743311319881	1.0442266251306316	0.593265466882256	9409	3
cg17368254	12	95942847	-0.36829767941917707	0.30183413630264017	0.2223894858845398	3.632166322280805	0.16266162418497995	9453	3
cg17368500	17	66201090	-0.16393727846101727	0.5043961032697597	0.7451682502220803	2.262681746069585	0.3226004001069099	9456	3
cg17368581	5	72512191	0.2374670992327473	0.6527062438638663	0.7159929833519809	3.2819233413925906	0.1937935870372011	9447	3
cg17368726	7	108169094	-0.618476	0.483562	0.20089690878883568	0	NA	1087	1
cg17368737	8	144897570	0.058812368292574795	0.7200050944418385	0.9348985849747946	0.27126081704249977	0.87316528730954035	9369	3
cg17368760	20	23029287	0.3083780842012284	0.18151437472151083	0.08933458750101621	2.874608244153082	0.23756734873719687	9454	3
cg17368808	20	9496892	-0.21992076910125222	0.2939271648269291	0.4543303709409264	1.5942977370247517	0.45061188809852876	9455	3
cg17368815	11	64851809	1.1639040759252361	0.7535299247678653	0.12244248278432694	0.37321478929294166	0.5412571261586889	5561	2
cg17368837	4	3027700	-0.24226999258875956	0.18701972496755342	0.19517372229613464	1.2112273909424587	0.545739406047951	9452	3
cg17368874	8	145743346	0.2742351526897554	0.4955731952233418	0.5800103346046772	3.538850752868396	0.17043089430152492	9424	3
cg17368989	8	104033750	-0.977846120698877	0.8183332648974205	0.23211669517309463	1.194927475632347	0.5502053329358995	9417	3
cg17369032	17	47590326	-0.049643312476290044	0.12205403845418059	0.6842046585943533	1.6735289877080781	0.4331095876007651	9458	3
cg17369059	17	38804281	-0.11870194790605701	0.5201115308153594	0.8194720836546089	0.5760928172221241	0.7497267976523082	9459	3
cg17369088	17	28444068	1.11235	0.4850960000000001	0.02184505326694042	0	NA	1066	1
cg17369091	15	89164389	0.6942162481216096	0.6546810435458078	0.28896789294222325	0.7969364594757975	0.6713476091426359	9456	3
cg17369115	6	9476450	0.28052878628748	0.23884519817188782	0.2401862626022141	0.19318338099978216	0.6602802192626284	5562	2
cg17369196	6	32784487	-0.07492376305242918	0.11288311801105733	0.506863979021263	0.8047339734023778	0.6687352836967254	9314	3
cg17369406	21	34918578	0.13313658913253765	0.15735070617990984	0.3974893154806772	3.0151424780393166	0.2214471675825439	9379	3
cg17369513	5	98121165	-0.10728864967355058	0.2351301017249892	0.6481779815412041	0.10429674072972873	0.9491880250211744	9458	3
cg17369527	13	28366702	0.3598436568158995	0.3407705602226292	0.2909816954429889	0.4986393307873046	0.4800985992957939	5559	2
cg17369991	17	643676	0.0053538292783783265	0.1994523615346425	0.9785852382957382	2.1501463760652273	0.3412727773038041	9430	3
cg17370163	5	63461654	-0.025806086388152055	0.11916757223021829	0.8285567751404083	1.7316677945889138	0.4207005852324769	9437	3
cg17370195	8	843943	-0.024408408821956717	0.06898374670531057	0.7234674873523087	0.23445318755861425	0.8893836415285125	9457	3
cg17370296	5	1836569	-0.024942485580955735	0.09672849059549722	0.7965143421238218	1.5147903954827044	0.4688861935108711	9434	3
cg17370319	2	33906282	0.0783849526790573	0.1458840453178649	0.5910535166332176	11.650769489436486	0.002951668295093371	9408	3
cg17370364	6	572771	0.4042229479477448	0.2650609779284563	0.12725443354045027	0.7549579636588466	0.6855876112302186	9455	3
cg17370395	8	135725535	-0.43066324239604664	0.6194892601689765	0.48693572898472115	2.7881859454628186	0.24805792966603044	9455	3
cg17370412	17	20180146	0.037407974056648655	0.13237412380948177	0.7774890016064946	1.2044412387020933	0.5475942864901245	9452	3
cg17370481	6	31940041	-0.4242823711803725	0.5654859393668026	0.45307588382876673	1.3403888732696003	0.5116090925647785	9413	3
cg17370697	19	492365	0.18654124879947148	0.20326436238709103	0.35876166607813337	1.1523387628234587	0.5620472367793578	9456	3
cg17370700	17	5401814	-0.260793423540603	0.156332531603019	0.09527667281452078	1.1943813516820472	0.5503555936051528	9451	3
cg17370718	7	154632540	0.06409998676625617	0.2067416415358723	0.7565238873799427	4.284423778678121	0.11739489112720616	9456	3
cg17370823	2	202907179	0.02361239797954556	0.1474120697969409	0.8727396435985818	5.18599869180993	0.07479536614117586	9458	3
cg17370987	6	33358489	-0.3561465974095976	0.17953457748657106	0.047286897852430634	1.2048881188680063	0.547471945645758	9455	3
cg17371020	4	154125535	-0.22753784734239602	0.09335904060330437	0.014800090076872139	0.39652728603039744	0.8201535968646523	9438	3
cg17371067	20	48807380	-0.5462341135164107	0.4649894462315602	0.24010528233489836	5.194113294612258	0.07449251359481644	9353	3
cg17371070	8	125239977	-0.19143359784590575	0.17966534189540118	0.2866492823884895	0.43345981303705605	0.805147405005413	9452	3
cg17371081	11	20690957	0.11408813386927603	0.20358217702747963	0.5752043475968063	4.85477108214646	0.088267302410873	9458	3
cg17371170	6	168570358	0.03438543034264917	0.09327595094417647	0.7123946076712497	1.0439879137844723	0.5933362807073026	9357	3
cg17371249	1	241682474	0.17050976384918665	0.8619171378072077	0.8431810722531677	1.9182659402774012	0.3832250095006328	9456	3
cg17371334	11	134341419	-0.021984816119203204	0.06329788854914363	0.7283486311206439	0.3400428071331503	0.8436467593535599	9453	3
cg17371350	17	655677	0.3093937038212349	0.28035145868895794	0.2697700441301251	0.5622056858199755	0.7549506901617676	9423	3
cg17371436	19	3185547	0.006137446813208757	0.5478400935006693	0.9910614946204831	0.949549988812235	0.6220249998249057	9456	3
cg17371580	8	9182401	0.09696549455347465	0.27188362444433606	0.7213587983493226	0.658455108054736	0.41710587857172304	5561	2
cg17371585	7	158476748	-0.055323794467090986	0.09465952104832678	0.558917329833845	2.5345429753831983	0.2815989206311414	9227	3
cg17371621	15	61264283	0.1692072253278587	0.1930090138924948	0.38066023915696695	2.2894698586230353	0.31830828080398643	9457	3
cg17371841	13	101183957	0.35926162182503935	0.3077612405562	0.2430735957223952	2.4909317528155146	0.28780679449745844	9458	3
cg17371908	6	30624016	0.0362972633559168	0.46329131489343295	0.9375524116820787	0.6248759739419951	0.42924109363956925	5561	2
cg17371911	8	10683139	-0.3825778605414261	0.4256462397150593	0.36875041348178494	1.0668713786602328	0.5865861758244428	9458	3
cg17372022	3	65453516	0.12114480595197555	0.12830392151592693	0.34506648656505656	1.3100756157252247	0.5194224239641604	9426	3
cg17372101	7	147500722	0.2666738337056187	0.12490908728438568	0.032765632240332625	3.1119302249112564	0.2109856594609902	9454	3
cg17372223	3	52568218	-0.1308812000110527	0.07674418597730928	0.08811580430516272	2.180312375776905	0.33616398486324783	9443	3
cg17372245	11	133913342	0.5673912221741624	0.1961188176907602	0.003814606262613577	1.8347494666591055	0.3995666343447773	9452	3
cg17372269	3	44802863	0.49981325650111924	0.7829612962466078	0.523237631104746	4.835853570447924	0.0891061623050616	9456	3
cg17372353	8	142730712	0.060137197629203866	0.09463384504428933	0.5251203550119341	0.14451285753956758	0.9302923115095939	9437	3
cg17372408	8	143427750	0.12077092596918819	0.3838985803294889	0.7530724355853479	7.997142442500391	0.018341826588126713	9411	3
cg17372450	2	128283239	-0.18386212606044433	0.49428397259913176	0.7099101896626779	0.18591907018234327	0.6663350687695477	5560	2
cg17372494	2	27310078	0.09000041282543877	0.361733255819966	0.8035129702879065	3.411819157138342	0.18160712507880505	9446	3
cg17372657	7	1216933	-0.013823456387540815	0.04178994796203223	0.7408074622272094	1.408777099972248	0.4944107893360185	9422	3
cg17372738	5	72252497	-0.17314377254389807	0.37417370349128753	0.6435533621054776	3.267017349258249	0.1952433256164661	9447	3
cg17372745	2	69968602	-0.31353393553310416	0.522068163766671	0.5481322200377337	3.9739890486055645	0.13710687822056214	9454	3
cg17372758	10	73976798	-0.36893392261045777	0.15148693335991875	0.014874617722505928	0.043077905615095655	0.9786913539506842	9427	3
cg17372806	11	63448356	-0.03344564332562848	0.14318452958617395	0.8153077975809379	0.07729060383961904	0.9620919007829549	9453	3
cg17372923	20	34890822	0.13323248082045178	0.07728674750423058	0.08473090440832352	0.17103637865836518	0.9180364444352015	9437	3
cg17372941	17	43222115	0.06823149709061659	0.19568675912389824	0.7273317173866127	3.8583912098717414	0.1452650019498189	9455	3
cg17372996	6	28921469	-0.07964544659820492	0.16316560811939596	0.6254602877907824	0.1751294444145451	0.9161595738621223	9330	3
cg17373022	10	54539758	-0.02354091391386246	0.13226302105073845	0.8587342802302662	1.356150747824316	0.5075929795495685	9457	3
cg17373058	7	103969483	-0.8051356192767685	0.31934176659474994	0.01169437434067947	0.4242350562830396	0.8088696270358806	9440	3
cg17373321	8	21999250	-0.2157407127446132	0.4937866047482755	0.6621760212360867	0.31920346863430016	0.8524832361848126	9450	3
cg17373332	3	184043405	0.2043102382556819	0.27639813405552366	0.4597927271665503	2.131220881598497	0.3445174830363093	9457	3
cg17373343	19	6026554	0.399899854088391	0.25381417721474897	0.11512688715123205	0.06683670583634935	0.9671338716662705	9458	3
cg17373345	8	66946188	0.034109269872441506	0.12862072302442284	0.7908610597787764	2.5804487352130674	0.27520902817116255	9447	3
cg17373442	3	142839991	-0.4303969798066945	0.5578158946490537	0.4403659937534452	0.8153538844562939	0.3665420923589671	5562	2
cg17373554	5	72594735	-0.19217328372728731	0.2209957751293446	0.3845305216484063	1.2722813686777046	0.529331343840022	9457	3
cg17373617	20	45868925	0.13646771561617338	0.4114655413347996	0.7401440731466606	1.2236079059927458	0.5423715732135748	9458	3
cg17373644	5	1806786	-0.17659175389428056	0.251242298562347	0.48213409062337914	2.970193693728099	0.2264804056972585	9458	3
cg17373656	21	45196239	-0.5460326743517088	0.23352048527374478	0.01937352835825034	1.709752761017076	0.42533576762375874	9458	3
cg17373751	17	17494245	-0.09830026760539906	0.19141784368898881	0.6075752886155068	0.022883289365250914	0.8797609697368295	5562	2
cg17373759	11	76265321	0.17186857391127625	0.11413974189678161	0.13212538398241347	2.7771291667290057	0.24943308819023188	9453	3
cg17373904	7	2091006	0.5428321362547515	0.40569468057044594	0.18088626959778376	0.9955194339014638	0.3183971079819034	5560	2
cg17374002	11	75525761	-0.34495376123045224	0.9716802392824221	0.7225839812715847	1.0817191445554273	0.5822475533556898	9390	3
cg17374034	15	39000613	0.25999756354099923	0.22820447436654936	0.2545703639688151	0.317413544754298	0.8532465177387107	9458	3
cg17374051	18	72265663	0.45010592488752627	0.656670063617704	0.49306823487694107	0.07262480874661721	0.9643389827046221	9458	3
cg17374088	15	45020827	-0.4429929179557488	0.4789271021006926	0.35498182080690677	0.5601837383503545	0.4541862210734372	5560	2
cg17374227	4	140374776	0.0468174212928944	0.6143405300025042	0.9392539312747257	0.6305359860361492	0.7295933221505557	9450	3
cg17374364	5	76929064	0.09524008726130868	0.07914756206773017	0.2288513254480715	1.9681233757571528	0.3737897939348218	9383	3
cg17374433	10	119876327	0.03284966748281496	0.0924606058543203	0.7223777028425118	3.0688589825210726	0.2155786455944736	9419	3
cg17374534	3	43020791	-0.9346708123869197	0.8075841265932158	0.24712265559943541	2.544150181202215e-4	0.999872800581472	9379	3
cg17374636	19	40828026	-0.4599123225363319	0.2675743885133822	0.085647076328971	0.7727788096366586	0.6795058712944537	9459	3
cg17374651	3	195857635	-0.14984488867682016	0.2762556162062149	0.5875333999925691	2.537383129442725	0.2811993122768242	9457	3
cg17374677	20	2489892	-0.2487659867399268	0.735704006676736	0.7352627749043064	0.1577635883257362	0.9241491578137828	9409	3
cg17374727	7	135615376	0.055937599966689844	0.26112255930769557	0.8303757233791668	2.2563811279304824	0.32361829357087757	9451	3
cg17374802	17	56270828	0.4733897906997645	0.18297678625549763	0.009677130805404334	6.402789049737847	0.04070539968790971	9453	3
cg17374854	6	30521184	-0.1668135473193538	0.2738394088514724	0.5424146804048473	1.9760739861737207	0.37230681502005664	9454	3
cg17374958	3	158990856	-0.0037590029885181528	0.14900387195271733	0.9798734603039291	0.05119070631603234	0.821004159039609	4818	2
cg17375049	7	31592736	-0.0841077614996927	0.16361045003907082	0.607200754444809	4.241328203677878	0.11995194174922277	9455	3
cg17375083	21	45735791	-0.07945289423524968	0.24763284428925963	0.7483243841977315	1.1621741873553104	0.5592900353074206	9456	3
cg17375124	19	16268701	0.13566496128867797	0.22948436981399134	0.5544045176193816	1.165230030357645	0.5584361365483448	9459	3
cg17375177	6	29627845	0.11744546136380513	0.2051414954577381	0.5669768306678538	2.8278209154306473	0.24319043541779484	9455	3
cg17375248	2	66811157	-0.008530366784440649	0.1107373982967422	0.9385977756401381	3.460114282913567	0.17727427996985134	9358	3
cg17375249	6	108436115	-1.1049393633076747	0.6210638974761766	0.07522215904821267	0.016348875896329232	0.8982576116934216	5562	2
cg17375267	19	46915776	-0.03370569370717366	0.06288232637081517	0.5919501230994239	0.4603856980715262	0.7943803922379107	9451	3
cg17375269	15	61058510	0.024514348503464418	0.16163521483225424	0.8794514387197198	1.1846727363360277	0.5530336838641787	9455	3
cg17375396	11	67202808	-0.06026924202748413	0.14918056157306855	0.6862112642820468	2.987294576458567	0.22455215371857873	9450	3
cg17375585	8	29172998	0.06553612193025915	0.06821070851654869	0.33665809725290885	0.3192721726977516	0.8524539521566233	9418	3
cg17375901	20	61754940	0.05425478119164452	0.164313256714569	0.7412555426873708	0.5809117380052454	0.7479225351512766	9457	3
cg17376030	22	41985996	-0.5406280212818456	0.5110658752656133	0.2901265232993481	2.973510762663609	0.22610509145997043	9424	3
cg17376041	2	54856335	0.15500088531712283	0.4403360178269763	0.7248338223212837	2.3571174274785913	0.3077219345346674	9453	3
cg17376205	8	143319094	0.06823482857107825	0.24260515436288999	0.7785119271485766	5.446659463174348	0.06565577395121636	9453	3
cg17376288	3	190993197	-0.27164114202137635	0.19648639928770073	0.16682026837560807	0.4856976894693297	0.784390069500251	9337	3
cg17376299	17	74931583	0.041689298721192605	0.15243977837710665	0.7844839207472996	2.060269109266189	0.35695892686020736	9443	3
cg17376415	7	157914479	-0.07434323353610367	0.16336896001885576	0.6490636317948619	1.6652341471424639	0.4349096052236693	9458	3
cg17376609	13	88328813	-0.04677387507861017	0.06103225240889188	0.4434504490627076	1.6100844212346175	0.4470690551002757	9455	3
cg17376631	7	129984051	-0.17870314213473282	0.12871059264240606	0.1650120717657462	1.7485816128011449	0.41715776041103086	9439	3
cg17376730	19	2096346	-0.42954272851675834	0.5117172535501407	0.401236918681045	3.744962692326053	0.15374170174181587	9432	3
cg17376813	19	750024	0.07676054844952981	0.11423330439539166	0.5016072820246813	0.6858862265360489	0.7096785817072013	9458	3
cg17376853	11	405970	0.03169340833923459	0.6739582644292884	0.9624926863821627	0.3024588170062208	0.8596504649101677	9399	3
cg17376921	2	234776807	-0.033263502276077286	0.09747459732085509	0.7329130998586688	8.129209690738758	0.017169772648442147	9453	3
cg17376957	17	16284707	-1.9144040332941876	1.2016305564951306	0.11112163383192424	0.997333485843933	0.31795658761585754	5552	2
cg17376960	17	7197987	0.020652056152018837	0.3027520629231522	0.9456149487989151	4.29812367213302	0.1165934902870344	9411	3
cg17377066	19	1481726	-0.15828850667737973	0.22360882643305302	0.47901897353240924	0.4578624457720335	0.795383235787408	9458	3
cg17377164	2	191184565	-0.5538301750544765	0.8619294763508809	0.5205181010787616	0.10358329632889476	0.949526681861685	9347	3
cg17377211	8	860696	-0.06922565631726252	0.1620146963750323	0.6691753225293193	0.009451588157748606	0.9952853549164307	9455	3
cg17377263	10	62637805	0.04911899000675187	0.1682090305778275	0.7702777463867554	2.132236843824918	0.3443425191047048	9454	3
cg17377463	19	48908557	-0.08487908296211259	0.160160942562749	0.5961388426616738	4.754179852248754	0.09282029879221278	9454	3
cg17377467	10	134974192	0.7544638461705169	0.4321520183691345	0.08084054140786508	2.847344816968185	0.24082797224541702	9301	3
cg17377491	11	112096999	-0.9453935209647313	0.7259250704699909	0.1928038245649996	0.4776345217377058	0.7875587870322508	9456	3
cg17377594	15	100890451	-0.4520261064389448	0.5654097302124862	0.4240199964461907	1.702582673650074	0.42686335152223787	9445	3
cg17377625	3	16555347	-0.008081674847621895	0.21539953845786342	0.9700708224553836	0.44501047954371886	0.8005108122452125	9459	3
cg17377647	17	80585243	0.03474036727158601	0.23872213240098453	0.8842952908140126	3.5593861007102987	0.16868991863320237	9455	3
cg17377658	15	59492862	0.24295644778828307	0.2586491063296245	0.3475621684467317	1.249288257447734	0.5354519465845649	9459	3
cg17377690	8	59572467	0.2424496805509293	0.557054630541837	0.6633918490561671	2.1094742395430504	0.3482839722431908	9411	3
cg17377797	12	55714289	-0.07205325607110447	0.10584466769150448	0.49603269098281966	1.891880923178055	0.38831420452832993	9440	3
cg17377818	15	45315438	-0.05915145727082348	0.20406695399347854	0.7719210569789643	1.8950855994129412	0.387692492106645	9447	3
cg17378114	10	80828708	0.15932077207780584	0.6866320820406262	0.8165129821637377	6.360983387757651	0.04156521273521301	9455	3
cg17378193	3	13679574	-0.17504447922884328	0.14353538552538553	0.2226463455673714	2.5990347987678897	0.27266334878711584	9455	3
cg17378273	11	45169082	-0.6991948821276575	0.5293508707663278	0.1865502599523954	7.0348712823068995	0.029675436146560544	9443	3
cg17378483	4	6911009	-1.4457168581547102	0.7871798111129916	0.06627226727935578	1.6187700064731074	0.4451317366384455	9452	3
cg17378509	4	4557712	-0.4207531635939224	0.18164164189402507	0.020536899954073158	2.390198402342306	0.3026739270847616	9444	3
cg17378535	17	41400661	-0.1908450450191289	0.19565246358954066	0.3293476105527519	0.16301295401278343	0.9217267398045681	9437	3
cg17378563	5	133861150	0.18742391970834268	0.34171668271643857	0.5833640587567435	0.26695644069853164	0.6053807635104786	5556	2
cg17378617	11	62572592	0.0469783620561691	0.4113453304226603	0.9090739999769406	2.520370148533064	0.28360153429649493	9457	3
cg17378691	6	32820942	0.3983195317524361	0.45218080758956325	0.37837977845544085	1.7534007482181053	0.4161538005825447	9433	3
cg17378803	2	242823275	-0.08691438074744838	0.16124316938795719	0.5898684004245023	1.6899491121196448	0.42956828798151203	9443	3
cg17378966	5	172196746	0.4145208428900764	0.20436527192664794	0.042526264245837546	2.1265012554843827	0.34533143990646326	9456	3
cg17378989	19	45926751	0.19129190027153706	0.5073508446554357	0.7061433842974871	0.7135241011024555	0.699939028026823	9457	3
cg17379209	22	18256737	0.5595750230941648	0.9639587608751122	0.5615796111590149	0.7025496214533483	0.7037903181489781	9401	3
cg17379325	17	7555411	0.015285287932944265	0.18864883161667975	0.9354220018112398	0.6318471942491849	0.7291151545339194	9447	3
cg17379345	11	5067927	-0.2152658889864594	0.13864618004572793	0.12051212243873043	3.9536981382136016	0.13850497005751297	9454	3
cg17379405	2	200716738	-0.2080502336249023	0.09524056813731022	0.02892767564187713	3.8622883391399525	0.14498221930405242	9346	3
cg17379532	9	116663469	-0.21663521557781912	0.27333643062601626	0.428034873607698	0.41491718849044384	0.8126468893343125	9459	3
cg17379558	17	41322482	0.6864503006013593	0.5151515741376046	0.1826890391818379	1.7458147284785188	0.4177352734305231	9452	3
cg17379601	19	10216854	0.43153194073406925	0.6230753827456222	0.48857075502948055	9.96701219069218	0.0068500036398300695	9441	3
cg17379666	17	71304784	-0.09358205489606586	0.08663211931057857	0.2800426467426034	1.3178241553690362	0.5174139345693789	9449	3
cg17379799	11	46260045	-0.34064508137885324	0.4740060520957815	0.4723557760267578	4.602687344273123	0.100124219173932	9456	3
cg17379828	19	55998732	-0.2137926023052943	0.20338536002892418	0.2931804886872967	2.148176884248771	0.3416090097994598	9457	3
cg17379860	11	61159602	-0.00407657491754769	0.0926121571706176	0.9648902883813448	1.0827678160641394	0.5819423401696647	9453	3
cg17379886	20	21490515	-0.03490396883753591	0.2657447749569848	0.8955032246396852	0.0665975044757548	0.9672495484526336	9455	3
cg17379932	10	12085598	-0.03235248493791904	0.058855256412737304	0.5825280651125608	4.043221615766478	0.1324419546195488	9393	3
cg17380039	13	28712950	-0.10340559654904409	0.7596826118641582	0.8917289150156983	0.08159396522224158	0.9600240117330574	9458	3
cg17380091	19	1822445	0.12164356168721271	0.11823923428220048	0.30357749292276304	5.752441695320526	0.05634730601801263	9454	3
cg17380128	22	38902757	0.3853816772471264	0.8012759066676264	0.630544912699124	1.349719740183851	0.5092277736491952	9456	3
cg17380238	19	45889464	0.011394147977362283	0.13243225329837305	0.9314365591207018	0.52938850287	0.7674405579578195	9448	3
cg17380244	2	183458286	0.07011258431689253	0.15219788043668445	0.645037330042145	0.21821345463706465	0.6404045608474856	5521	2
cg17380281	6	33385686	-0.5621740668528877	0.7210857257646824	0.4356135894247402	0.6564874609615524	0.7201874666748566	9458	3
cg17380469	6	30640837	-0.7613426523607172	0.5963028131651936	0.20168280271487665	0.73698583694900055	0.6917761084109227	9451	3
cg17380475	10	131393246	0.17210153855499025	0.53158215211389	0.7461247254924668	0.6264747210423143	0.731076363306225	9384	3
cg17380661	6	100912946	0.22724851953078304	0.24446779883231795	0.35259675845746824	5.918887460223132	0.05184775049481119	9448	3
cg17380682	2	236870087	-0.7438683414714167	0.3049617709817547	0.014719072399381345	3.232883670543264	0.0721734969211299	5562	2
cg17380693	7	23382571	0.04594941797601223	0.1627462288506165	0.7776844766864724	0.32139514901147015	0.5707704153982721	5453	2
cg17380770	17	65040535	0.09277681043208641	0.17869304719237739	0.6036236970549416	3.10084904607575	0.2121578887950499	9458	3
cg17380795	3	122379686	0.08491141855530154	0.09222407910021438	0.35720306177814515	0.2502521278070027	0.882385658592301	9400	3
cg17380870	3	195808602	0.18856287505432925	0.4815980661920677	0.6954012457780068	1.5483505882093727	0.4610838828377191	9436	3
cg17380943	13	99100506	-0.03668237301817643	0.20420090086426027	0.8574362643111049	5.338908069983331	0.06929004492426794	9459	3
cg17381030	10	118369843	-0.03761660315122738	0.15017229170731192	0.8022087161734803	0.7811469719572308	0.6766687031899549	9456	3
cg17381032	4	83956989	0.4625158628146022	0.22894491648389712	0.043362038287661664	2.4484243236113903	0.29398922504975455	9437	3
cg17381305	6	133226489	-0.2527882884105307	0.1541099623559315	0.10094049003831179	1.536752298937432e-5	0.9968721862471275	5422	2
cg17381354	17	37211963	-0.27113122184755806	0.19607911136911163	0.16673710702532799	0.9691313255636738	0.6159646750556421	9456	3
cg17381377	11	17498601	0.03145316903364163	0.2264826343387757	0.8895475547290008	1.4670905237510425	0.4802035214729182	9456	3
cg17381426	7	140374125	0.06504479685846372	0.16720455586700342	0.6972663042590624	0.7647600835697553	0.6822357258479368	9457	3
cg17381565	11	66336125	-0.01996010479743613	0.24935409309431159	0.9361996912158177	0.2939487992212498	0.8633160783611816	9386	3
cg17381632	17	8279794	0.256520306052395	0.39170106191891335	0.5125398980780423	1.3704877849128032	0.503967300761801	9443	3
cg17381754	15	81293303	0.1582469880828742	0.42993367627200835	0.7128187852695695	1.1271837990604343	0.5691610186689258	9379	3
cg17381798	2	1761308	0.37986057368574117	0.4844805356325695	0.4330064006127756	0.1294357343202526	0.9373318781802951	9422	3
cg17381847	5	162864271	-0.040058130367622416	0.22323468941120592	0.8575890682831944	4.470592718489916	0.10696042644432592	9457	3
cg17382048	11	118754386	-0.0012112293940375427	0.1496612410477097	0.9935426789427416	0.3185348320881949	0.8527682845539246	9454	3
cg17382198	6	125284203	-0.5126055002632559	0.3135426323552706	0.10207358966458749	0.026574371955324014	0.9868006989993106	9287	3
cg17382294	5	135692034	0.026363089233827713	0.12459096232652803	0.8324213536888438	2.041144403430191	0.3603886661506593	9457	3
cg17382310	7	135413101	-0.21097501092374032	0.3121612256428667	0.4991341636676744	0.04831292240841967	0.9761329708692746	9369	3
cg17382459	19	56348216	-0.15358117470024107	0.10562096597410545	0.14592454642222422	2.6551855786817997	0.2651146806758702	9450	3
cg17382541	19	54370839	-0.5067540643968337	0.4318579478452429	0.24062434755655923	1.5352428910751799	0.46411568090322664	9451	3
cg17382629	19	10169503	-0.13281403949522894	0.06119101305091062	0.02997029252428207	0.9304601856855554	0.6279905924239534	9455	3
cg17382663	12	132606607	-0.15054883168299996	0.2261931212174948	0.5056818150314644	5.170630011708565	0.07537233313499775	9350	3
cg17382841	5	38445614	-0.04259491093521106	0.057450898923716034	0.4584423512442351	3.1532529211136113	0.20667113671956414	9457	3
cg17382879	13	31373226	-0.38481703527784683	0.2655226860935935	0.14725907102486246	0.8844921281135696	0.6425914973295863	9456	3
cg17382888	7	32337188	0.045486949576678475	0.23749124935514707	0.8481095523905069	3.283543277979008	0.1936366839281235	9455	3
cg17382918	20	57042544	0.06533319875176662	0.0680353933564647	0.3369130467967952	0.3925513402741809	0.8217856616839019	9450	3
cg17382939	12	110940444	-0.052030759841287265	0.11409436002241462	0.6483664589760542	1.5361467751628832	0.46390597490486374	9449	3
cg17382990	11	1857531	-0.2894567822369728	0.3321115774107211	0.3834458049608802	4.492084683416666	0.1058171852040424	9414	3
cg17383178	5	159822201	-0.06485755530266477	0.22057755465480974	0.7687310408937466	1.5742665216219298	0.4551477166182535	9456	3
cg17383186	1	154127629	0.010124801335861565	0.08166016734220402	0.9013255471160021	0.5826163435286816	0.7472853502847985	9454	3
cg17383203	7	24627522	0.14046212330629654	0.13907196448147452	0.3124972220684064	0.05277553842890323	0.8183021473710824	5424	2
cg17383207	2	97426488	-0.308374130857224	0.4098730115224642	0.4518315554597062	1.7252596684261992	0.4220506982144827	9458	3
cg17383236	7	100167504	-0.16488830385544861	0.3768075567851668	0.6616814336853569	0.8443526140024759	0.3581548809025367	5562	2
cg17383272	19	50710013	-0.005381728833605978	0.1198326242162364	0.9641787421948497	0.5588503265079521	0.7562183186158553	9457	3
cg17383329	7	21813087	0.1736196764224801	0.1143164306892838	0.12882191739473575	2.765856335034906	0.2508429663986695	9382	3
cg17383334	3	97741670	0.21315184993380507	0.1470489082664168	0.14718954144881183	0.3227238256207912	0.569975305305525	5465	2
cg17383421	3	151599085	-0.12383308138174413	0.24520946219178974	0.6135522394858008	2.57600236717824	0.2758215491051315	9457	3
cg17383727	5	37835701	-0.1315652744881963	0.20902665886612534	0.5290750206188327	10.709753653165299	0.004725051462399368	9458	3
cg17383793	5	52405638	-0.23918651542448105	0.16977010051673977	0.158869232503549	6.115680415885203	0.046989072329043986	9446	3
cg17383811	6	32123701	0.2607522140747251	0.22506221135966964	0.24662808239817158	5.932648554182971	0.051492234087966424	9447	3
cg17383842	3	50553718	-0.4111430726163203	0.3247218238141642	0.20546320367902832	0.007340241503505259	0.9317246096942434	5560	2
cg17383853	15	63166381	0.0034183472889612555	0.15966076827356768	0.9829185453860231	0.5809015748634915	0.747926335782306	9459	3
cg17383884	6	10733543	-0.21488605811253936	0.1655227941349008	0.19420955514662946	0.39070071626923963	0.8225464217360394	9455	3
cg17383958	19	50143224	-0.046108451399113216	0.3507275463611923	0.8954073492320994	4.35287543587916	0.11344493454979279	9427	3
cg17383980	2	172347325	-0.5094484977030498	0.2798849215602058	0.06872748518354456	1.2195551104292748	0.2694479794396306	5561	2
cg17383987	2	73429084	-0.07355265158863633	0.10804375610760357	0.496018770788762	0.6352444928177077	0.4254380998346322	5552	2
cg17384056	19	47742829	0.10689690867897704	0.711694226773671	0.8806063427778725	2.290928326290447	0.3180762442508107	9457	3
cg17384064	6	53760757	0.22914313878396741	0.18651438228397255	0.21923877289451182	3.0768950237267227	0.21471418403015766	9429	3
cg17384076	6	30706619	-0.09060637290534346	0.15019712417968256	0.5463425769584469	0.9063103838950359	0.6356194829462779	9458	3
cg17384114	3	51428521	-0.8689457677862386	0.8860384521818727	0.3267363293057933	2.1783832583412104	0.3364883911948	9426	3
cg17384124	2	197940256	0.08043845268537028	0.13078853311228059	0.538537023322634	1.321043242195813	0.5165818042335932	9368	3
cg17384214	6	31801701	-0.20951995695354322	0.20101090028294905	0.29725809649073337	0.11782641187316278	0.9427885940591135	9449	3
cg17384323	4	169242366	-0.13321056879979196	0.27354969801090767	0.6262794035201181	0.05991957571119169	0.8066230995278884	5561	2
cg17384440	19	39832197	-0.19261542207740318	0.2973640347618087	0.5171512960658826	1.499683934389597	0.4724412080512664	9447	3
cg17384457	19	45034961	0.011759987300242185	0.10658674279560122	0.9121456423976042	0.5382854557025611	0.7640341989061521	9456	3
cg17384625	2	214015237	-0.5116519192220184	0.3177342142051219	0.10732927923564597	1.3526974964692255	0.24480708990430047	5560	2
cg17384647	10	88717435	-0.4528276587795557	0.20024733164970165	0.023738100518131727	2.076633102120644	0.3540502059948585	9451	3
cg17384663	7	99526231	0.3616996014528609	0.3943873445646361	0.35908098408212574	1.4263969591534265	0.2323533578497941	5562	2
cg17384769	6	149336332	-0.008662057419151317	0.12460478123715608	0.944578696426589	2.5748751751914583	0.27597704483936847	9455	3
cg17384865	12	334129	-0.04856612950689664	0.2689516113806281	0.8567006191695861	0.9536385960133408	0.6207546907692217	9456	3
cg17384870	19	52772871	-1.6115260617092468	1.298951270168966	0.21474014604533936	0.20685579996912973	0.6492430373638	5560	2
cg17384889	6	28227068	-0.11497782824804027	0.11458692329815896	0.3156623928379641	1.9136956400377279	0.38410173752307414	9440	3
cg17384897	2	23610273	-0.09897332211813545	0.22991431633398304	0.6668471219827219	0.6431844273321463	0.422560016888463	5561	2
cg17384898	3	197476182	0.15361646679339913	0.3693774710709635	0.6774982824438707	0.00429071475764662	0.9477730817705139	5558	2
cg17385088	4	153611560	0.1445541330114111	0.21793231271036645	0.507139523739125	3.942518309613731	0.13928136895019977	9459	3
cg17385247	10	115718469	0.20882221182047175	0.27893882702987866	0.4540797312591537	1.0842403961232203	0.5815140195302887	9459	3
cg17385248	10	133507998	-0.027059970283017366	0.07161983576616414	0.7055584654945614	1.7443957542527784	0.41803175638659484	9456	3
cg17385268	7	2295998	0.022205711218797466	0.22613987170600547	0.921777780949098	1.074187040050812	0.5844444623057653	9432	3
cg17385318	4	852022	0.01696907127082381	0.24232942612780678	0.9441739150470709	2.152724971670226	0.3408330585870727	9361	3
cg17385386	6	31763551	0.78440287503454	0.6982100407077896	0.2612471512563548	4.105243286164805	0.1283978486302969	9388	3
cg17385414	12	58950898	-0.23563811018289746	0.2106565024649656	0.2633153892183648	1.1661670141324074	0.5581745750232617	9457	3
cg17385448	1	15911702	0.06156033996625891	0.1060232425581849	0.5614894377161754	0.21153918818410178	0.8996319047042548	9458	3
cg17385483	12	49734595	0.11767113692690029	0.0994653385139132	0.23679463833641354	0.13358180591990107	0.9353907683307718	9458	3
cg17385674	1	27021704	-0.5230896178602141	0.5112121890600948	0.30619729041002125	1.9111006898860807	0.3846004234003799	9452	3
cg17385679	17	4402773	0.5616374208477848	0.6299569399057431	0.372634766670385	1.4274045992740219	0.4898273486617901	9457	3
cg17385708	20	60745058	0.12378739499792574	0.19945152089792142	0.5348371648767655	1.92725966339626	0.38150556862808876	9413	3
cg17385737	12	96589144	-0.1846906856121202	0.6614534558522462	0.7800764001097156	0.7235714344122806	0.6964315851596483	9437	3
cg17385753	8	103875237	-0.7600002810767899	0.6466777172322581	0.23989947790064933	1.6956441916852572	0.42834681511370243	9451	3
cg17385847	5	170815958	-0.2714369393813662	0.32619722041168536	0.4053382580921582	0.29285613952022016	0.8637878625683827	9433	3
cg17385936	3	132756986	0.1750948379415089	0.1661981977116789	0.2920980125002692	1.6054443233734348	0.4481074813174908	9444	3
cg17386057	12	113917621	0.07105072718076842	0.1775109311491763	0.6889641887036555	1.8514014040087208	0.39625366603727463	9454	3
cg17386093	5	168727686	-0.15245511924289215	0.243481874019085	0.5312194041622442	3.9408422537235834	0.1393981395512877	9452	3
cg17386114	5	307799	-0.2311348604710277	0.2329577231311565	0.32111209957049747	0.302672368108617	0.8595586801582102	9449	3
cg17386181	16	56685902	0.15251257167880541	0.24519833486363	0.5339439935530618	4.774808274501104	0.09186785095140303	9458	3
cg17386185	3	52321266	-0.37916145357965186	0.389475862455509	0.33029631278017224	0.15273160178062778	0.9264772383670785	9454	3
cg17386213	6	108488335	0.4601071319356859	0.3154067556381433	0.1446273581392572	0.12584900078681982	0.9390143662281528	9370	3
cg17386250	2	241957517	0.30887333184961047	0.8243540523597208	0.7078945382968974	0.0775281331942822	0.7806755828352478	5512	2
cg17386466	2	87035620	0.33468731326636997	0.5002640686790576	0.503481896252735	2.3898087239417416	0.3027329055761355	9450	3
cg17386535	2	85560719	-0.00636510334592002	0.21693493251186713	0.9765925707435981	1.162808404517669	0.5591127077553868	9387	3
cg17386578	6	99394767	0.27068891309942317	0.256750856974059	0.2917518554292724	2.2533699802494653	0.32410589177343174	9457	3
cg17386689	15	66755196	-0.040968278458105696	0.2014549512436104	0.8388521117396657	0.06790710165884574	0.9666164021249181	9450	3
cg17386700	16	88729471	-0.2110599415253362	0.6520960036797139	0.7461924977155378	1.3361751436472884	0.5126881200423427	9459	3
cg17386710	7	70252335	0.04482637302005752	0.24578444418766332	0.8552838622789498	2.0237662020497487	0.3635337638055543	9403	3
cg17386777	9	36166828	-0.3751189669803692	0.7300715545200378	0.6073839722818779	0.6281750478660955	0.7304550930588808	9459	3
cg17386899	15	79603965	-0.055919016748323676	0.1805742314593759	0.7568094147404296	2.5483259494354824	0.2796649569200217	9454	3
cg17386911	5	176523180	-0.1281484286913182	0.1659226889743887	0.4399141541000492	0.030302840876288206	0.9849627848143737	9454	3
cg17386977	21	44109743	0.007880373899267809	0.25167998367873534	0.9750214484886184	0.11008791018442277	0.9464435460258439	9455	3
cg17386991	20	18448250	-0.06351680616090068	0.7551729100024456	0.9329698028607863	3.619827815715534	0.16366822674443463	9458	3
cg17387069	7	157435269	0.0820702845092619	0.12738873964670477	0.5194128798275505	3.528416063844888	0.17132241465463782	9457	3
cg17387122	22	18507711	-0.24025699999999997	0.192597	0.21222898024509962	0	NA	1074	1
cg17387410	17	4500150	-0.24343300498812662	0.27910601756972925	0.38310565731769963	0.381335769285131	0.8264070050375047	9455	3
cg17387577	12	124864657	-0.275041271162335	0.22323056289523718	0.21791358092146249	3.385117465847992	0.18404799133216515	9455	3
cg17387619	6	30690555	0.04894293785653775	0.39940564513634436	0.9024718250852122	1.56038118418064	0.45831865107066283	9436	3
cg17387670	7	44281560	-0.3738985161664374	0.20138260778860123	0.06335990683561696	0.6952844323568838	0.7063515521677031	9449	3
cg17387694	19	32833011	-0.0490097374542731	0.14484923511219752	0.7350994550860392	4.705939154159561	0.0950863762225278	9455	3
cg17387746	19	2950636	1.159830709713144	0.9911445628900278	0.24192319542903948	2.0262326171237475	0.36308572754570295	9454	3
cg17387838	19	54515811	-0.11528652702811855	0.07730759890113224	0.13589054043552198	4.984121539669365	0.08273928414606474	9459	3
cg17387870	12	133463607	0.07740471046747938	0.08685047576630964	0.37279985863980103	0.20341385433067122	0.9032942438845245	9455	3
cg17387903	3	24875040	-0.07600887838880084	0.11342717598670501	0.5027865832573668	1.7928599694073566	0.40802371359782225	9455	3
cg17387916	19	55896965	-0.6925223547543621	0.7819434520846881	0.37581020143151245	3.631994290286049	0.16267561628858307	9459	3
cg17387979	13	67804339	-0.2520633817351414	0.5103949725826216	0.6214054422612296	1.9617294000059806	0.37498670761386493	9456	3
cg17387989	19	49127413	-0.07635427791233874	0.7364188467977714	0.9174207427209886	0.8239693168511912	0.6623344372272272	9452	3
cg17388024	2	18673542	-0.06739666846006158	0.11639149483174974	0.5625544310384014	3.609974732981735	0.16447653447982968	9455	3
cg17388039	6	138726184	0.35249787449382114	0.20164285523970307	0.08044156222705114	3.534724845220722	0.17078284827420126	9422	3
cg17388484	17	39943043	-0.40138493538445114	0.6199244332810064	0.5173252343551604	1.562309770817212	0.4578769104757715	9459	3
cg17388678	15	69003876	-0.533644748688721	0.25435391221825276	0.03590158886755671	0.3825290283732254	0.8259140932603779	9459	3
cg17388683	3	99536072	-0.1531105661648927	0.25871048816954695	0.553969769835974	1.9189891742719634	0.3830864538769582	9345	3
cg17388689	13	107140685	0.12441594564310389	0.18968826409589862	0.5118904586859014	2.3674931501320713	0.3061296496588849	9458	3
cg17388712	7	50889487	0.24454449146292281	0.22680075929270163	0.28092894583840733	0.31418747691314886	0.854623943933365	9455	3
cg17388996	6	108145374	0.4090144427965949	0.4929940253600123	0.406734461930583	2.0024570322244943	0.3674277728483117	9431	3
cg17389048	5	110848641	0.4982069686805147	0.4488282691221077	0.2669917395006439	0.1752157072512665	0.9161200594524191	9457	3
cg17389077	10	128810904	0.02158245832691011	0.10612895424688844	0.8388531155458531	2.9393080984973556	0.2300050418416211	9457	3
cg17389149	7	55227884	-0.10875969723460284	0.1065107258927613	0.3071999689138357	0.8376778982853088	0.657810127622364	9285	3
cg17389150	19	2997638	0.25202785450177123	0.4542951485457568	0.5790541955650974	0.3236454942815827	0.5694250287656059	5555	2
cg17389212	12	49079998	0.0921468486324643	0.11252204635298153	0.4128305652777228	0.7917850633036634	0.6730790267418714	9456	3
cg17389218	12	52345187	1.106564407604616	0.7100791135044204	0.11914609128286242	1.1878120109649466	0.5521663024730163	9313	3
cg17389295	19	40337230	-0.3674712763591119	0.6170541934086347	0.5514925088416267	0.21059422574726938	0.9000570643147716	9450	3
cg17389427	3	129330986	0.26748136438249975	0.2333394229679877	0.2516632720750059	6.708101054949841	0.03494253138293182	9455	3
cg17389504	10	28034853	-0.3620792415440468	0.3219268529999754	0.26070550307776075	0.5253325797941886	0.7689984770580658	9435	3
cg17389519	10	23480730	-0.002615919182221289	0.1134322464725796	0.9816012060042376	0.6615925319725736	0.7183515067688087	9459	3
cg17389677	3	44518859	0.1468360325924445	0.8527667057375624	0.8632898799574149	0.5121336082470791	0.4742166892417861	5562	2
cg17389738	6	30711642	0.6074696702810395	0.5249055269995356	0.24715253380822874	0.2606375493726571	0.8778155609351065	9456	3
cg17389813	11	122060265	-0.024697980251256323	0.07752846406597369	0.7500551738612029	3.6959501664119645	0.1575558810688682	9396	3
cg17389928	3	37807439	0.2692218950513595	0.2730597441595314	0.3241600929227803	0.7574280180148939	0.6847414145429445	9459	3
cg17389949	10	134116591	0.10435981489912437	0.23415289763686067	0.6558205412628546	0.9390737478326155	0.625291790172904	9456	3
cg17389956	12	126167667	0.04628266550765129	0.07585697954175712	0.5417752884326084	1.5143219018473597	0.4689960414748171	9443	3
cg17389988	7	40740924	-0.0649352826218179	0.15605716345820825	0.677337313338202	4.632026494194462	0.09866616013589047	9444	3
cg17390041	15	85175552	0.22432491254025375	0.40285193015256393	0.5776353205914138	2.3114812872567043	0.1284216157977219	5556	2
cg17390129	6	90529507	-0.5035665703255023	1.004195792641406	0.6160456367776226	0.3205185096613994	0.8519228952075953	9352	3
cg17390301	11	111250093	-0.027112747896917224	0.12702955999911075	0.8309864937207759	2.5936549099878987	0.2733977853864953	9431	3
cg17390350	7	42267747	-0.31766263043901594	0.27461194679284917	0.24736668585513985	1.0095291464749627	0.6036476735170155	9431	3
cg17390562	6	159238463	0.41687691898103435	0.27789965235051656	0.1335888266971773	3.310671124518056	0.06883137651013621	5561	2
cg17390675	7	64836845	-0.22116312406624425	0.12225954190191313	0.07045657844602271	3.048555459236879	0.2177782948863577	9456	3
cg17390817	7	1525085	0.1375627255986252	0.38672809634021854	0.722058385806448	0.0675728354179455	0.9667779692417156	9432	3
cg17390890	12	74444245	-0.04637880970022006	0.05631396929721709	0.4101807584436387	1.9035809637082717	0.3860491902120141	9453	3
cg17390918	5	10502512	-0.1616972098166327	0.2131664618034909	0.44812238120100734	0.01990250371718769	0.9900980980148498	9458	3
cg17391087	5	43008819	1.2087717935834144	0.8926953591203328	0.17571412173348722	1.2583504449072718	0.5330312519654753	9436	3
cg17391141	20	49575376	-0.1229635603241168	0.6101949199980046	0.8402957338223881	2.1657581867998275	0.3386192045426437	9459	3
cg17391194	11	82401662	0.07770915079408959	0.15700967788097137	0.6206479555475689	0.36149164650007687	0.8346474797202901	9454	3
cg17391474	6	166796744	0.11086648526014016	0.5603556070200136	0.8431622456812762	0.31427630237113047	0.5750678539643276	5556	2
cg17391508	3	15143448	0.038879268639505186	0.19099396908764119	0.8386951595268377	0.3116699832599941	0.8557003764465845	9451	3
cg17391620	6	31734471	0.30495864408146783	0.11523647411761202	0.008136015278859826	0.5760087255640866	0.4478810394164778	5536	2
cg17391672	12	83178545	-0.08268505517618677	0.0661864299959447	0.21156449282131368	0.6383490328444237	0.7267487086542903	9455	3
cg17391741	5	141071381	0.5025996748395775	0.2036173739122709	0.013573616823824661	0.9400630765617007	0.6249825570964616	9445	3
cg17391830	10	122610582	-0.58555474815981845	0.4493480746940434	0.19253358002925025	2.0607637503929563	0.3568706544935471	9450	3
cg17391877	6	41714182	-0.026789122365512934	0.19131495341511803	0.8886392218384296	0.0612119467505468	0.8045905626126344	5562	2
cg17391928	5	128301230	-0.1967278753268492	0.1814963548517547	0.2783994248415439	0.7427747903430443	0.6897766736401842	9457	3
cg17391929	14	24702094	-0.003914236353752764	0.3019424280754979	0.9896568981657736	0.29813055515664577	0.8615128755891828	9426	3
cg17391942	17	74911940	-0.06744817102047257	0.22089985288745398	0.7601120061810612	0.18895981467275877	0.9098460156723114	9457	3
cg17391983	7	1601803	-0.38374408127526627	0.34325969961099845	0.2635922058371949	0.7347127308351273	0.3913598611249476	5559	2
cg17392018	7	134590119	0.019415830824221558	0.10458162535129985	0.8527173504430094	1.0301184567612964	0.5974652066735776	9458	3
cg17392043	3	188495102	0.2308687995732005	0.16099556198949536	0.15157020020020615	1.2679417736906113	0.5304811326164419	9321	3
cg17392047	11	65247138	0.14130048583403038	0.17590919466968757	0.4218255692250088	0.8845042697622938	0.6425875962813108	9458	3
cg17392201	19	54173935	0.23951085948830877	0.13654535884238136	0.07941758252032495	0.17865870318934474	0.9145443173382504	9454	3
cg17392230	10	34583125	0.02387027370755531	0.14969822421186407	0.8733096549483758	7.910986028191421	0.019149225383991626	9423	3
cg17392455	17	4510572	0.19122486925818147	0.22141676621574768	0.38778445916016024	3.683107725876958	0.15857083722678503	9455	3
cg17392573	6	27259010	-0.03011106171650214	0.1584724405350352	0.849302712132741	0.7038999415982043	0.7033153073989926	9417	3
cg17392648	5	68788941	0.48100901710387073	0.6858779544886706	0.4831132596590421	2.194487823223988	0.33378977123706105	9434	3
cg17392730	6	32812364	-0.09845553706922372	0.6989206077940369	0.8879742348776739	8.183296503120587	0.016711665816277897	9401	3
cg17392909	10	135187035	-0.27697045361927536	0.19181566936255526	0.14875565417885647	5.76261036864294	0.056061544413954216	9251	3
cg17392950	7	157915171	-0.03743138434446055	0.19498749404112753	0.8477671707203568	0.7100103276699572	0.7011698224739688	9454	3
cg17393016	17	79283390	-0.012107823211241046	0.055384641826863604	0.8269512367473248	1.7306640287217174	0.42091178066961954	9455	3
cg17393041	3	64136333	-0.11387380994307121	0.17675583969043718	0.5194175135489449	1.4205948659418044	0.49149798801152084	9456	3
cg17393083	3	171674052	-0.36428071142842394	0.18752342349712608	0.05206598424988605	2.1902147790553705	0.3345036828271971	9456	3
cg17393267	3	192127356	-0.16520264690676387	0.23678827974446212	0.4853768104461678	1.8211283936947256	0.4022971851887719	9459	3
cg17393296	1	59762829	0.6806435375727763	0.6208865093705335	0.2729717080609927	0.5944678359202896	0.7428702213494823	9453	3
cg17393362	3	48672977	-0.1299623856331063	1.1077745283511393	0.9066077085688529	0.25068145753570387	0.8821962617237483	9429	3
cg17393458	5	176982009	0.0702162218799031	0.06906771494525162	0.3093300915340582	1.7146892222100436	0.4242872354102951	9456	3
cg17393568	4	190861806	0.0036280732157896413	0.19487774898629612	0.985146501299045	0.30536301898785634	0.8584030715080997	9448	3
cg17393572	5	176326365	-0.8063065391276455	0.6607553314628445	0.2223587355214345	0.754121068886668	0.6858745536050296	9451	3
cg17393635	19	49843565	-0.025773903335975082	0.15336635927829464	0.866540421811874	0.9888993546070286	0.6099064603244668	9457	3
cg17393702	4	7072552	-0.5481406829196941	0.4240578790503641	0.1961466092938511	1.0684288511189617	0.5861295577332849	9456	3
cg17393917	12	106533840	0.11736439161033035	0.23047102278848758	0.6105860522374331	1.7517422829088627	0.4164990320221414	9454	3
cg17393940	10	20288084	-0.061561439025915626	0.21005087396122832	0.7694619901199226	0.9815128654788404	0.3218255892579761	5556	2
cg17393964	19	55987628	-0.3962925989849931	0.36433841888545665	0.27672550629554876	2.0367549253099497	0.3611804938428225	9449	3
cg17394126	3	137787060	-0.07904386118197916	0.22291393942645393	0.722894054955201	0.43120359680781506	0.8060562108457058	9330	3
cg17394129	12	71829267	-0.01280830089332726	0.12844833543783243	0.9205701272774278	1.2905186818097405	0.5245264932904455	9446	3
cg17394176	13	44715948	-0.6313931986138406	0.7345539199572083	0.3900316090443632	2.9409949184933275	0.229811135072693	9376	3
cg17394237	4	7196466	0.01567487760682593	0.060786290880829666	0.7965082952024556	2.350157803092243	0.30879461435429467	9458	3
cg17394304	3	187453973	0.15810493218188623	0.17848659291611232	0.3757207557476359	1.6222228045662748	0.44436392459839796	9456	3
cg17394306	4	8585142	0.07110708693643476	0.1073327852317656	0.5076561071242668	0.4313498366489681	0.805997274234335	9455	3
cg17394317	15	43212417	-0.13748901668436725	0.3820691158224824	0.7189564806386188	1.9921302127972482	0.3693298593798009	9404	3
cg17394331	12	68640287	-0.29637588921847846	0.21527323926082548	0.1685917709883042	1.9864315784604964	0.370383697936096	9455	3
cg17394530	6	106434623	-0.0248226692790609	0.0751136607229233	0.7410462870650121	0.6871738990626668	0.7092218119592468	9451	3
cg17394649	6	29760164	-0.5127894664336127	0.4361394405819283	0.23969614911593823	0.26784152021887675	0.8746593697701701	9361	3
cg17394996	5	76326080	-0.32418588851840635	0.39374323824859836	0.41031275144861606	5.187042476085222	0.07475634121194208	9447	3
cg17395064	12	104609476	-0.012425429603580706	0.42039654542197663	0.976420797746681	0.5946002881641769	0.742821025564656	9443	3
cg17395184	15	42750462	0.21944636137414159	0.43701783503346164	0.6155654626514557	0.19049789435409506	0.662502547094777	5561	2
cg17395211	7	155654226	-0.05920445607037571	0.09773541954873562	0.5446724475351987	2.306171247450844	0.3156612532629491	9450	3
cg17395226	5	156887490	-0.6100083024542176	0.7437278447156292	0.41210001419032594	0.894639296275457	0.6393395119247219	9457	3
cg17395266	12	51632990	-0.10088779608924353	0.6877667089643756	0.8833775182570577	6.827435001674388	0.032918597714770806	9457	3
cg17395283	10	52395375	-0.16793262283767016	0.34377250718547797	0.6251962343625652	0.543616566959698	0.46093775649629226	5560	2
cg17395354	6	160148041	0.6864960193923554	0.601532487371564	0.2537679303210669	0.26260581014683393	0.8769521009156421	9444	3
cg17395513	13	50587963	-0.1363646679724406	0.15707792705399304	0.38532105373033176	2.442459036459942	0.2948673991122628	9450	3
cg17395555	5	108820864	0.008320325666088159	0.03648005400199934	0.8195850080790706	2.934532368790747	0.23055491905207107	9451	3
cg17395738	11	78534297	0.036026511728132246	0.16468720363998568	0.8268391878988532	0.2910122860266294	0.8645845789030604	9445	3
cg17395945	6	92526254	-0.24689831224614367	0.1446996626888217	0.08795573903299407	0.355140718680631	0.8373020852408374	9281	3
cg17396305	6	1594275	0.06252630814921847	0.09865489395799884	0.5262190518325818	2.903109084464078	0.0884088803968403	5561	2
cg17396404	6	32086878	-0.00527170942396253	0.21927464133935132	0.9808194400834269	2.4352776497256077	0.29592808067795967	9458	3
cg17396620	4	175205159	0.2949071054832852	0.7990350611359228	0.7120688000556652	0.9762844248134597	0.6137655817554628	9369	3
cg17396638	15	91423337	-0.033960101283452934	0.19169168725288696	0.8593827059304745	0.015222374087445055	0.9924177046937772	9459	3
cg17396676	19	16583990	0.007189949588109412	0.18529392270934994	0.9690474981404372	0.2849209101290919	0.8672218478461797	9452	3
cg17396707	19	48638824	0.229908295963531	0.2228302146158244	0.30218247230733253	0.254704858525978	0.8804233309679819	9449	3
cg17396797	2	241851501	-0.011309259831182425	0.08432912349665464	0.8933167073268871	2.16345987994969	0.3390085536294099	9450	3
cg17396834	15	56014697	0.027914644247863052	0.1373566630544763	0.83895725920765	0.15375591255757368	0.6949716061571681	5357	2
cg17396852	7	106508336	-0.7848173020692403	0.3307641246187423	0.017656683202250976	0.2930443692992011	0.5882761994284355	5560	2
cg17396978	15	57210912	-0.1219227130982271	0.42744426184002804	0.7754629441987495	1.0062593705014713	0.6046353770189712	9436	3
cg17396989	4	2011427	0.7378828485349923	0.5118140641060883	0.14938674113499578	0.0026526248835213317	0.9986745667218612	9455	3
cg17397004	22	38863644	-0.1043161345795501	0.11389028729764702	0.35970083020248556	2.0243540812835015	0.3634269225335102	9458	3
cg17397028	4	91048584	0.11903441497287995	0.29206221569710683	0.6835928682243693	0.45128836882318324	0.7980019927048358	9229	3
cg17397069	5	156110742	-0.07399028086788627	0.09136666661728392	0.41804535421355066	3.9534169561100976	0.1385244439858242	9458	3
cg17397135	2	28789816	-0.017209058892802484	0.5527837465946676	0.9751645650505237	1.3913897745959922	0.49872776795620105	9387	3
cg17397150	6	101840567	0.048692812762719584	0.18692253976318618	0.7944802148745955	0.5537543550222725	0.7581476089685358	9442	3
cg17397159	4	720144	0.12381464816303278	0.1271464825105523	0.3301581829908122	8.45020890902019e-4	0.9768093659254181	5557	2
cg17397259	14	96858380	-0.7397516892560051	0.5940664523008027	0.21304578242016306	0.3358090732346023	0.8454345388733814	9459	3
cg17397364	2	63273436	-0.09904578646573696	0.11988711941513262	0.4087140740262558	2.5046405141281016	0.2858408026978531	9299	3
cg17397377	1	1334575	0.3061560503330487	0.32265158981403275	0.3426841546128714	2.578940015417305	0.2754167131503108	9453	3
cg17397401	15	75230745	0.645137092091293	0.24945255631450808	0.0097037341682864	3.771559677811775	0.15171070337716855	9435	3
cg17397420	11	60552236	-0.20843917792141936	0.16661598670739222	0.2109288312020829	1.2094869167050049	0.5462145354438791	9409	3
cg17397438	20	10412723	-0.3773791613342193	0.2163951860194802	0.08117040650063496	1.506450428184482	0.4708455236191696	9458	3
cg17397493	5	35231272	-0.03597596724306344	0.18336273966797614	0.8444527840986036	2.999528118225678	0.2231828118874724	9456	3
cg17397548	5	159246470	-0.11446591163697062	0.1755656821889091	0.5144118766294837	0.7740228148170301	0.6790833483012826	9454	3
cg17397592	2	237416338	-0.1598305521719007	0.2079967439251545	0.44223286448176113	1.6904096569114597	0.4294693816507685	9442	3
cg17397607	2	205403360	-0.12547711285456886	0.07692554296517241	0.10285863570539903	0.7403271394627264	0.6906213566482633	9457	3
cg17397672	19	695447	0.098992084834089	0.19961861887945753	0.6199606831962501	3.071803558840348	0.21526148524010194	9449	3
cg17397823	7	150095084	-0.5983037623868528	0.9806580805928405	0.541792684212346	0.6514435226130235	0.4195970549112119	5535	2
cg17397836	15	93607234	-0.5230245750351676	0.16415588840107398	0.0014418197465313044	0.5358063287322952	0.7649818550191252	9458	3
cg17397870	6	30310315	0.20370457584837567	0.17396085074684717	0.24160705011748673	0.5664790744366264	0.7533393134418224	9456	3
cg17397955	4	56915347	0.39732467867777593	1.1488979670071653	0.7294696309496354	0.938396917946835	0.33269045460658603	5554	2
cg17398057	7	100218512	0.10486459804341976	0.30513863852572887	0.7311003854077667	0.3362127445019194	0.8452639172768491	9454	3
cg17398066	5	93447329	-0.19927336730541895	0.5667764227179352	0.7251451771161119	0.15741516073586276	0.9243101713706373	9409	3
cg17398227	20	57582787	-0.28256759202796516	0.19256169790133587	0.14226366504778235	0.8563746848790891	0.6516893142958207	9455	3
cg17398233	2	136876887	2.1647404853063974	0.8104980950959032	0.0075653428609304876	0.2760865441583268	0.5992777825128585	5541	2
cg17398252	6	105585179	-0.36003365227202977	0.5248686052429662	0.4927445997068234	3.711939212190155	0.1563013184679009	9415	3
cg17398381	7	75624190	0.141969332016584	0.7304953985721665	0.8459044621408305	0.9613213331847883	0.3268541932344033	5559	2
cg17398515	8	102092795	-0.12291451090173354	0.10399311501088404	0.23722611848907937	2.061790805126262	0.35668743869329944	9324	3
cg17398595	9	17578725	-0.1179760392719992	0.11275688356965634	0.29542863636516853	0.9332090479674451	0.627128055482104	9459	3
cg17398613	21	43919853	0.021005317623462368	0.08140721246852409	0.7963855120529314	2.2222513428344017	0.3291881946921352	9453	3
cg17398825	15	89878134	0.5359809478695681	0.8020419414135754	0.5039609574061754	0.09266395127590024	0.7608174230265964	5553	2
cg17398851	19	47777507	-0.3691328172616369	0.29138657172656207	0.20522152415455155	1.0919933480787414	0.5792641579873615	9456	3
cg17399119	12	6976432	-0.17286005237061744	1.0250936886661455	0.866088830133544	0.09605794886360364	0.7566125398008022	5549	2
cg17399143	7	42909134	0.28170029734090946	0.26772110607015004	0.29270068992640647	0.10812882914538895	0.7422845766915721	5560	2
cg17399234	5	110428454	-0.04249433054225881	0.38217363398297405	0.9114647596818639	0.627102893537842	0.7308467783310745	9414	3
cg17399283	5	110406107	0.07293567395340912	0.1369793435587191	0.5944091944117651	0.46611006791333676	0.7921099793784642	9363	3
cg17399352	17	74379779	-0.6641254859419777	0.5555854408216415	0.2319457928249698	6.035749098871712	0.04890505324798005	9457	3
cg17399362	19	15343345	-0.07474949639770831	0.21042020137633743	0.722410427043957	0.3445144588509554	0.8417626192027416	9402	3
cg17399417	12	132908739	0.028747161588042133	0.0872323629701144	0.7417422918399772	9.158694666954533	0.010261591508543538	9455	3
cg17399545	12	88972226	0.1149432479387644	0.12282725072499395	0.34936985448711777	2.585868163091158	0.27446429988736537	9443	3
cg17399647	6	42231160	-0.03737552009716203	0.21042919784494962	0.8590248280389351	1.5912853050896898	0.4512911183248348	9451	3
cg17399745	2	168253571	-8.688622115444396e-4	0.11721804775752194	0.9940858476220836	1.6313087257455363	0.44234977536586845	9408	3
cg17400113	15	93617146	-0.12287234281102592	0.10317287755673742	0.23367852519594845	1.2928996502886145	0.5239024243128625	9455	3
cg17400229	21	44527180	-0.2503566846407761	0.6446180024116809	0.6977349058896998	0.13876182658454186	0.9329712312416202	9458	3
cg17400235	7	2142922	-0.017030759564752695	0.2351888651089821	0.9422731437767483	1.990026971858427	0.369718458513478	9457	3
cg17400361	2	27593054	1.5466270058674747	0.8127691562201765	0.05705221751589998	7.001360044133548	0.030176855515738274	9420	3
cg17400366	19	10420311	0.2991189284049919	0.32080490101560993	0.3511291383443223	4.752461151221582	0.09290009824659123	9453	3
cg17400381	22	50891726	-0.0947526401402424	0.18118361730250757	0.6009988029403825	0.1044794651495641	0.9491013090669219	9458	3
cg17400476	7	27231491	-0.03180091031284022	0.07956229652166731	0.6893787846710923	0.9595631692758897	0.327296961515711	5561	2
cg17400559	2	242887938	-0.2006630300216474	0.2098885351847062	0.3390491500543166	4.263693628445967	0.11861802598373321	9438	3
cg17400609	11	68154098	-0.6282875037510423	0.6850689033491298	0.3590819713318743	1.741936915369991	0.41854600880620463	9396	3
cg17400634	5	139944476	0.053244876864370634	0.603119956045426	0.9296522275500475	7.490325737302731	0.023631779858115938	9385	3
cg17400701	2	236839267	0.07842901520356219	0.20805582665260564	0.7062022925042822	0.746223327504145	0.688588338193387	9425	3
cg17400812	7	41854825	-0.07502693919342569	0.16478100779012453	0.6488840567350521	3.007501167393517	0.2222948592197174	9456	3
cg17400829	6	43340655	0.22753382801627706	0.1193629244944968	0.056619675754675795	0.004109417365879588	0.9979474007859175	9390	3
cg17400905	13	43545157	0.45333952152017987	0.3286692823940188	0.16779666886099048	0.22385598443337792	0.8941086379634412	9453	3
cg17400947	11	11645841	0.062205683074429204	0.12326037489893706	0.6137913780718502	1.2165686367829607	0.27003511108777084	5557	2
cg17401067	22	41840292	-0.10745413904515465	0.21673267914974212	0.6200417864012951	0.3396167511738907	0.8438264988623188	9456	3
cg17401106	20	3650493	0.04711575437764429	0.24775522767661867	0.8491754672324483	1.2122326353504171	0.5454651742281591	9458	3
cg17401282	5	161494274	0.10449966592577366	0.060301345646308256	0.08310323264838755	2.180850121766541	0.3360736115958977	9436	3
cg17401435	11	63887426	0.33355743746809147	0.20836686778175936	0.10941723040296392	0.8973316594522166	0.63847942389227	9457	3
cg17401719	7	36429848	-0.2815856630548021	0.9411719411622197	0.7647979729287521	0.03485339882486975	0.8519031873755901	5561	2
cg17401720	7	158221031	0.12461120348747777	0.11570239154692774	0.2814813167456719	1.6406944749493486	0.44027874667972206	9457	3
cg17401780	10	129949004	-0.02976467537718908	0.12012483232449121	0.8043036998825794	1.645359041495374	0.43925308845106936	9454	3
cg17401808	2	926010	-0.09558195113568053	0.1408158749202169	0.4972819862236967	0.21050108085994887	0.9000989831478141	9452	3
cg17401890	11	36426482	-0.13175837302344715	0.20354523985756456	0.5174265501605162	0.8002142516407716	0.6702482412969261	9439	3
cg17401938	12	2228442	0.1423641745918021	0.2395385903303941	0.552293638776719	4.073525021627428	0.043560281183888806	5561	2
cg17402060	12	81108011	-0.1325048159189847	0.14609064154750723	0.3644046107611007	0.8452306915452329	0.6553306603458644	9444	3
cg17402094	7	818362	-0.2838840091923327	0.22151002244431112	0.19998812689438936	1.5685366787748738	0.4564535487224838	9453	3
cg17402103	10	2267250	-0.12651166813590442	0.12456203290107612	0.3097951702248108	1.5670938140369444	0.4567829679000023	9430	3
cg17402245	16	2021874	0.6825912569429412	0.5772438731276266	0.2370071065519131	1.2886068518566167	0.5250281357465546	9452	3
cg17402279	6	170714038	-0.17161668213611608	0.21509530552159875	0.42494973681462384	0.4135041276182052	0.8132212519738952	9451	3
cg17402294	10	93058376	-0.1619515384314841	0.08260118496206545	0.04992053653676509	2.649143680101138	0.2659167896375507	9448	3
cg17402325	7	150644866	-0.09896719419440514	0.18972271020979015	0.6019201278079451	2.359282796248521	0.30738894909283193	9451	3
cg17402397	22	31477754	0.1585029579358184	0.10878784325869792	0.14511873923432567	0.039348975609720144	0.98051779186425	9459	3
cg17402889	12	2527099	-0.13949919858013649	0.2319801922197485	0.5476128931103879	0.8713571234575566	0.6468256070280852	9451	3
cg17402907	11	2697109	-0.21341398418996219	0.12562433584863641	0.08935182885530808	0.7521078862782893	0.6865652965560538	9395	3
cg17403046	12	113596797	0.7465425946912521	0.6694328901172227	0.2647704632305771	0.5729409446158106	0.7509092508208897	9458	3
cg17403266	1	226719677	0.560966	0.495494	0.25757776675460947	0	NA	1088	1
cg17403397	2	145282262	-0.3532344130916225	0.16915646110305418	0.03677878933815632	3.9327616287512415	0.13996249090526516	9449	3
cg17403520	6	33359638	0.2708195239591198	0.22840307135694887	0.23573733140971465	0.03474264611308241	0.9827786884868482	9298	3
cg17403609	5	180075862	-0.0974599316166911	0.1369903239474873	0.4768137195116217	0.018325787854742745	0.9908789574610345	9435	3
cg17403699	7	152622135	-0.004719656650673527	0.08040006288884365	0.9531893458604946	0.6894468492545681	0.7084162568658041	9455	3
cg17403702	11	6499575	-0.5362923180759028	0.3435551760489172	0.1185219046396094	0.8106136520998185	0.36793888645205564	5559	2
cg17403708	19	6361531	1.1725097205080572	0.8936312074026427	0.18949537611284303	0.13225646406612016	0.7161038369838191	5557	2
cg17403731	19	613505	-0.057039491613275456	0.03371567865301067	0.09068803704167895	0.7114378208354389	0.7006695434667112	9458	3
cg17403817	6	118480809	-0.05119569702726418	0.1734241029665371	0.7678371297785973	0.13550759692712483	0.9344905182587562	9458	3
cg17403830	11	66051638	-0.14189683074089088	0.26087799302954456	0.5864963334783274	1.7162885034733657	0.4239480937111785	9433	3
cg17403875	14	55596356	-0.47402270843830646	0.5247031426519458	0.36630768513471584	3.0764685573960078	0.2147599730969659	9458	3
cg17403899	19	42893709	-0.08649888854748308	0.08621414236101395	0.31571479610933617	0.6349629361229963	0.7279801715330757	9459	3
cg17403995	1	52348865	0.023468158834915896	0.10985433711225873	0.8308357675250776	1.341357197197187	0.5113614508560134	9447	3
cg17404081	11	68228768	0.06946547675173198	0.7660670758886499	0.9277484038823007	2.59275630475862	0.27352065132623304	9436	3
cg17404289	7	1961785	0.20029864038424852	0.11573547365310931	0.08351259994371282	6.022252790744619	0.04923618809969182	9454	3
cg17404376	5	2639405	-0.2265272747836745	0.171419847525709	0.18634258244707722	2.3263075969792073	0.3124990660376698	9456	3
cg17404397	10	12174728	-0.16124729159421738	0.13835363917265642	0.24382799053684043	1.0181799146132176	0.6010423041601497	9448	3
cg17404403	4	110737017	-0.15106399555508987	0.17730264218073682	0.39420737925261695	1.0353768243234194	0.5958964240550493	9434	3
cg17404412	12	124858775	0.3859224433804995	0.391516145082176	0.3242741069132283	0.8170842988774787	0.6646184586061119	9442	3
cg17404534	7	6461991	-0.10444427162833611	0.18270786718739038	0.5675616387954139	2.7725916054058057	0.24999963960450672	9457	3
cg17404605	19	7968429	0.14526627193566738	0.4935287900765583	0.7684965497530022	2.2745659400836122	0.3206891612419237	9459	3
cg17404640	6	22467088	0.003108694914487926	0.14381763792105529	0.9827546427956989	1.0522841003933343	0.5908801640763003	9317	3
cg17404760	7	110658544	-0.14044352018846343	0.09513893771074639	0.13989184470018806	0.6479149277919416	0.7232810072816963	9239	3
cg17404787	1	3340625	0.3625526601182665	0.19984059528695336	0.06964551382540259	4.16753990021662	0.12446011820379485	9452	3
cg17404915	20	18038574	0.07681892097697418	0.47928342958509285	0.8726615435437264	0.6442746218187985	0.7245986881938695	9320	3
cg17404981	4	1240264	-0.27826790329418427	0.1122786064623193	0.013198428560093043	3.1806738844418767	0.20385691216023297	9456	3
cg17405000	5	55147245	-0.019722772265094723	0.2572175352387105	0.9388801824607363	0.14782921491690929	0.928750998863466	9458	3
cg17405031	1	91319662	0.02898354199824022	0.0842478647875155	0.7308259647386848	0.6565396704120259	0.7201686666243061	9458	3
cg17405055	10	13142126	-1.4883267183147797	0.9778988077673537	0.12801811739088823	0.453365662648302	0.7971735806871623	9446	3
cg17405058	1	1237203	0.2921900758861164	0.27243293106538174	0.2834860271289588	1.2841427706364514	0.5262013286870493	9457	3
cg17405139	12	131601087	-0.2055383236329223	0.0964271201153022	0.03304462953808903	3.855792103541634	0.1454539042605868	9447	3
cg17405178	6	20572608	-0.0014008930351915396	0.09635029049107348	0.9883995000152528	1.2810398792184672	0.5270183350871668	9390	3
cg17405234	4	91048419	0.3680762506158925	0.20366902210367832	0.07072682019807466	2.839468105127016	0.2417783086689314	9440	3
cg17405427	6	135173473	0.02904464321178058	0.17535117225119287	0.8684426227743308	0.39881278072634346	0.819216903820584	9454	3
cg17405586	12	53074257	-0.31782973927950264	0.23327232271349022	0.17304528221593232	0.49853331880883606	0.7793721187677273	9454	3
cg17405646	5	167157137	0.10383694621545227	0.21372194572482034	0.6270730601492518	2.8334389001302287	0.24250827388697074	9459	3
cg17405812	10	1708500	0.13758623927241767	0.15930150891619838	0.38776124723662775	7.320913372985753	0.025720763718380862	9452	3
cg17405840	12	24717001	-0.3151364873797354	0.27818651440575776	0.25728797834878736	2.7850514024413893	0.24844700860873153	9346	3
cg17405853	5	175084085	-0.18717533629329602	0.43448958214963784	0.6666184450832842	0.9652535835315178	0.32586678100963273	5559	2
cg17405908	7	128784419	0.07421397666596945	0.5184723337024114	0.8861798480872097	2.729687387583737	0.2554205966930172	9458	3
cg17406023	19	30942040	-0.020692614382612762	0.06477260412433655	0.7493735251780171	0.10709046827083096	0.94786306426786	9450	3
cg17406148	7	87257356	0.3282694746698708	0.6486201298139279	0.6127833910589162	0.4718770428029382	0.7898292300343481	9454	3
cg17406204	12	120750311	0.011289717607214613	0.1510668884810452	0.9404269621606037	2.501469590809727	0.28629435177849405	9458	3
cg17406248	9	97807693	0.0018430198512687102	0.16497394459322148	0.9910865530857822	1.164877632152099	0.5585345411637086	9456	3
cg17406268	12	108540664	-0.13057763901712524	0.1893431020938862	0.4904237221097687	0.09325507271313298	0.9544428266467233	9452	3
cg17406359	21	45773189	-0.1255857297467495	0.1976662608718116	0.5252052144827088	0.8314964230291244	0.6598463912933433	9442	3
cg17406383	17	71948506	-0.06977878571442918	0.20913051919314046	0.7386350661257148	0.6090834109235892	0.7374612714303644	9458	3
cg17406412	2	8776181	0.10220578564259811	0.27280296673944054	0.707920361991942	1.857122072173142	0.395121867603576	9458	3
cg17406542	5	167693469	0.3198437253372339	0.23884127518250975	0.1805226204098531	0.5059758765240889	0.7764772474323419	9453	3
cg17406963	6	167061885	0.1423254589810613	0.23536061972204297	0.5453701816553118	0.6407843399810905	0.7258643190452695	9449	3
cg17407166	10	111186704	0.023663061811254382	0.06788934790301027	0.7274246310634818	1.0113410583952844	0.6031010429583494	9451	3
cg17407324	19	52499841	-0.1165765331421059	0.11320503253909785	0.30311223478972155	0.7386644807089369	0.6911957291836575	9183	3
cg17407411	12	1800083	-0.41776895224471255	0.590561850229611	0.47931215164519936	1.7904341575107372	0.40851890823865056	9335	3
cg17407435	19	58724389	-0.2336029478959142	0.27092393091139494	0.38855242091845976	0.43782866839400747	0.8033905383014011	9449	3
cg17407455	8	1613919	-0.3507087389609026	0.18296943444872965	0.055268258058363696	4.7304750678218275	0.0939269868739458	9447	3
cg17407629	5	102200701	-0.19426947145268467	0.151526608133463	0.19981403383964746	0.9245321429122548	0.6298547312794603	9453	3
cg17407668	17	38375510	0.904376552771077	0.9097131245966571	0.3201577387057006	1.4616020361609534	0.48152312683834836	9429	3
cg17407677	5	50266228	-0.05693406179457581	0.2177254596907592	0.7937110077266862	4.49827272442668	0.10549029063327053	9457	3
cg17407813	8	76323405	0.21791755689965936	0.1143091042604218	0.05659982520947614	2.731645664428071	0.25517062697043286	9328	3
cg17408185	10	15364093	-0.29743681809028816	0.16135327816150352	0.06527227113358791	1.7445589433589852	0.41799764866377065	9456	3
cg17408291	17	78936372	1.0692912715597962	0.8574151347870904	0.2123570458233676	2.71971083526977	0.25669788825847556	9430	3
cg17408380	17	27049137	0.02494939652618414	0.13560554620489285	0.8540251638389831	4.137640040258591	0.12633476626952678	9450	3
cg17408527	19	58629967	-0.2856132352205395	0.14401475776619102	0.04734263807674852	0.7467204504556518	0.6884172029295571	9454	3
cg17408637	11	33883354	-0.14801098932810614	0.22088956950586344	0.5028145662423994	3.83487129044748	0.1469833968437161	9454	3
cg17408647	7	43769049	-0.6890276356246451	0.9600646768814011	0.47294921003590235	2.5852371863321792	0.10786424956768557	5562	2
cg17408663	4	164415513	0.14552750463736458	0.7386496283245648	0.8438132059227443	0.007238751855228055	0.9321971107590655	5554	2
cg17408686	3	126422575	0.013855019676028249	0.09379150014058761	0.8825625751256896	0.7756941454035964	0.6785160989641634	9454	3
cg17408707	6	131905062	0.06504315469249199	0.15336985635878064	0.6714976470480385	0.1005822874337346	0.9509525203418804	9435	3
cg17408789	11	121800459	0.010865449981349095	0.351355047830555	0.975329817357425	0.2998253983947741	0.8607831202022234	9452	3
cg17408923	2	109335769	-0.21378244801547716	0.5972534859365978	0.7203862918113068	2.4090502607264885	0.29983434793999164	9457	3
cg17408935	17	35843206	0.3184885035216375	0.16111535790485582	0.04806728503020355	0.052072766249550956	0.9742996408984822	9456	3
cg17408972	5	34684628	0.08443597777822447	0.17909429576154534	0.6373115558415599	2.7374537144344946	0.25443068002186525	9456	3
cg17408973	2	48756994	1.152616524629848	0.4128793889155384	0.005243934725598614	0.24621793202069175	0.8841673131269198	9459	3
cg17409159	5	134190864	-0.18623846586075365	0.24295432312940746	0.4433446344965847	1.2550622562653952	0.5339083264187139	9457	3
cg17409276	5	60241424	0.40778189971970197	0.5562653166357686	0.4635152057365396	0.027469684500809687	0.868361715736081	5556	2
cg17409313	20	42876939	-0.02745141762153403	0.2513429607399037	0.9130288196932974	1.9258955370789492	0.38176586828158254	9458	3
cg17409393	20	50384485	0.28465571870474077	0.4399314531422111	0.5176024202210696	1.9029540093370665	0.3861702267957784	9458	3
cg17409673	7	4277438	-0.4146383531185347	0.676406998686896	0.5398754961792777	0.15439719888597325	0.9257059906554465	9360	3
cg17409809	5	1667128	0.09155196454839208	0.10572998942017522	0.3865431009465251	0.9720510712567759	0.6150661010136048	9458	3
cg17409891	19	17137685	-0.028029762406327347	0.3705651164173697	0.9397050463041299	0.07065679800084204	0.9652883644666613	9454	3
cg17409893	19	42901325	-0.9437266099425549	0.7143307086608951	0.18645667712421046	0.5686641247891632	0.7525167207090709	9456	3
cg17409920	5	176755805	0.26647788509662207	0.19547422039918233	0.17280751505093203	0.10321124383841745	0.9497033351756324	9388	3
cg17410079	10	81369426	0.6675884755594502	0.22916144476701325	0.0035776862061511257	0.41710983301125293	0.518382715694496	5560	2
cg17410135	5	161938	0.18736851637604027	0.3244835413474973	0.5636448814530763	0.8938195831033767	0.3444443317983603	5560	2
cg17410236	14	85996495	0.18439839344926248	0.331356252496993	0.5778719016546745	0.6963800829034094	0.7059647009087403	9392	3
cg17410313	7	151064498	-0.060065397906945074	0.21559998898283692	0.7805545147495998	2.841772592844108	0.24149988153641958	9456	3
cg17410394	4	5897891	0.14712975426399236	0.11200876594209057	0.1889957610206916	0.02146529197187895	0.8835184948715147	5562	2
cg17410431	2	240012681	0.07058252616347883	0.2259578171598907	0.7547590685106693	4.440690427735652	0.10857162192529046	9457	3
cg17410603	7	139992322	0.14147184323214362	0.18320325409099117	0.4399885780389984	0.06253656036757332	0.9692155168766267	9458	3
cg17410625	17	56166772	0.08138515349194107	0.12671794090671198	0.5207080249765385	0.46101979754062095	0.7941285740669736	9387	3
cg17410650	12	54324560	0.19644272157629508	0.10318030889427472	0.05692607312603249	2.613640858194292	0.27067933372767516	9453	3
cg17410660	11	124806508	-0.22924307421810053	0.19766331811222929	0.24614434092998874	11.469752168491981	0.003231282750376085	9454	3
cg17410746	19	54663908	-0.03570660653283976	0.46297112760085496	0.9385241767298997	0.09528511018232316	0.95347454079385	9448	3
cg17410857	13	99383505	-0.201060605961341	0.2277415030171777	0.37731964668912576	1.3434556396175845	0.5108252009472812	9446	3
cg17410922	3	44903463	-0.15965943962171758	0.6845456779288712	0.8155795774359302	1.6071277658398717	0.4477304584320457	9429	3
cg17410974	10	73579613	-0.4175452347859824	0.7537003294743505	0.5795831567873466	0.5777506863045899	0.749105580722903	9365	3
cg17411016	2	47100912	-0.4897386683705147	0.21781457464204662	0.02454941449076164	0.03194068843578912	0.9841565055534099	9455	3
cg17411031	13	113425536	-0.18688340373744966	0.21902538922150863	0.39352070548738877	0.9588023387505489	0.6191540492206551	9456	3
cg17411035	2	237148507	0.02119336523597609	0.09354439019516887	0.8207663295428663	0.5379158928608025	0.764175391275488	9458	3
cg17411103	17	65241599	0.6684822730194734	0.47034654232545275	0.15524270356639566	0.020862200082173973	0.9896231152109591	9448	3
cg17411135	4	55092375	0.1780541357977503	0.275739800770038	0.518452644521732	0.21762066163829719	0.8969005157526553	9452	3
cg17411190	22	19510877	-0.3682933988302051	0.31266599001140505	0.2388312095802171	5.802254855500104	0.05496122030790418	9457	3
cg17411546	10	75410026	-0.028225100000000003	0.474407	0.9525574188334102	0	NA	1086	1
cg17411681	2	152685166	-0.033118553306467895	0.7836990300538776	0.9662920096204861	1.5995873425799834	0.4494216831477273	9448	3
cg17411792	13	41993156	-0.3053263320730468	0.1279064072813777	0.016981529269759668	0.12177546896325675	0.9409288677137958	9458	3
cg17411913	10	73533483	0.1084701951063675	0.5319750003704241	0.8384309215527516	0.9790550015895202	0.6129159280656549	9377	3
cg17411949	17	40540650	0.009634677948132017	0.7234554053503607	0.989374419630502	0.2700680744735722	0.8736861733187733	9455	3
cg17411994	1	37914852	-0.1691212057125669	0.18032622655551062	0.3483150766785353	0.405970004174865	0.8162904839871119	9335	3
cg17412005	1	45806886	-0.33460102642351686	0.21893632675756847	0.12643734646643479	0.6390483341347232	0.7264946449188104	9432	3
cg17412043	1	153608350	-0.13613216516710291	0.3122431717605754	0.6628503408426328	0.0033988408980808685	0.9535100029480036	5562	2
cg17412102	1	2119531	-0.1356342517124812	0.17748002889669479	0.4447345921628703	0.8523813566232216	0.6529918188715934	9407	3
cg17412240	12	133563013	-0.7094540944583653	0.871962616394247	0.4158575043239572	0.3882734034174541	0.5332083731771285	5540	2
cg17412248	20	44803411	-0.23995212265257637	0.2761917017981907	0.3849629266724678	0.2648758077952689	0.8759573259532051	9455	3
cg17412258	14	101193017	0.09967586455394277	0.3953704391667342	0.800957950401974	0.405802924324545	0.8163586796815449	9290	3
cg17412351	7	75678396	0.04417070652247632	0.09016015168831817	0.6241948659779832	3.593704109456062	0.16582005995489052	9399	3
cg17412405	5	114880687	-0.2524061487910601	0.2346944790337619	0.28216573430249164	0.16436446855281112	0.9211040866640666	9444	3
cg17412442	11	5652129	-0.03518518914209857	0.15223215982035776	0.8172149828888116	3.4510908719134687	0.178075896282398	9452	3
cg17412464	5	141993376	0.0690385035934494	0.2465691222758046	0.7794801517118148	3.38736108228835	0.1838416405472249	9456	3
cg17412602	1	38512829	-1.1634181609019971	1.453108854490681	0.4233396534721832	1.1155917043330625	0.2908696580242554	5562	2
cg17412785	19	5711979	-0.13670702894124678	0.21471065539627984	0.5243179837487643	0.20799680953629723	0.9012267350856512	9456	3
cg17412901	1	3332705	0.39238093429420606	0.21655052648707243	0.06999234713326084	0.44922976455422975	0.7988238007310653	9453	3
cg17412964	13	31040351	-0.018246601579418587	0.3524770761846398	0.958714529558518	4.917131489397043	0.08555757441432152	9433	3
cg17413078	19	49137698	0.6075773090465986	0.6367933827221914	0.34002289808794334	0.7545507216905575	0.6857272254680465	9456	3
cg17413084	5	31796726	0.10043013408371534	0.12484067098819554	0.4211276254754458	1.0668976327491677	0.5865784757321687	9436	3
cg17413149	10	50942972	0.04640219223452916	0.07010963513933632	0.5080661679832599	0.8953394566924083	0.6391157309880247	9456	3
cg17413194	17	63053996	-0.16763828520235563	0.2165710346818599	0.43889719418564255	2.664029827892344	0.2639448988899181	9457	3
cg17413252	6	132133193	-0.10803249428989477	0.16496106431631627	0.5125341181386929	1.5254494930031408	0.4663938890080489	9451	3
cg17413328	1	208042304	0.7808484227455788	1.2501089057131047	0.5322176553324824	0.38249605024278144	0.5362704105565249	5497	2
cg17413460	12	96367302	0.25218403061045563	0.14975071573692023	0.09217673211306228	0.3069132506611104	0.857737967492792	9458	3
cg17413703	6	34855470	-0.1378453554920744	0.395210932846445	0.7272474762843812	0.8643629306624906	0.6490915783790372	9413	3
cg17413750	5	174814067	0.12374053207520504	0.15849233581821068	0.4349583029928423	0.30151275059285765	0.8600572043192486	9459	3
cg17413943	11	27739827	0.026270154535116136	0.17055126057434583	0.8775854161461107	3.3955017488857218	0.18309486464046473	9457	3
cg17414007	19	13002493	0.0011025481312836162	0.2571161239340467	0.9965785753844519	0.6984223486560653	0.7052441850769249	9458	3
cg17414101	2	241855379	-0.21837367152201578	0.37073897645950266	0.5558460485676404	1.9687267075364299	0.37367705131025375	9409	3
cg17414107	20	57427830	0.003692578626174575	0.06880878850230103	0.9572025897100374	0.641317721271399	0.7256707636325851	9458	3
cg17414127	13	114108676	-0.08920241540163859	0.17291514631547233	0.6059424660035999	1.2259223917642	0.5417442806040141	9420	3
cg17414372	12	32669873	0.17995756102322655	0.13129403462343672	0.17048553153539747	3.7247351487142395	0.15530449980043873	9421	3
cg17414380	19	19431394	-0.36482692219117663	0.5073005066938002	0.4720463620238075	3.931937841689258	0.14002015242423865	9455	3
cg17414431	19	49622715	-0.20458666024614003	0.2896383621287971	0.47996921190192465	4.049108198641463	0.13205271245611488	9450	3
cg17414508	1	44398516	-0.13815353640747288	0.21258356744309212	0.5157705657729283	8.610549198240568	0.013497178719477797	9427	3
cg17414580	3	160283376	-1.2658901458622864	1.073827466243145	0.23845470704092353	1.4171973705989462	0.4923336286445034	9413	3
cg17414718	11	1444836	-0.06140975948494662	0.18313707663680656	0.7373827407237842	6.360326501135033	0.04157886679348835	9448	3
cg17414873	1	1160713	-0.15139274913805245	0.3297259056869495	0.6461284141897758	1.7368724508864344	0.41960720753814185	9432	3
cg17414900	20	56293634	-0.27902230238702685	0.19296965794733958	0.14819438728887954	1.6082845435130617	0.44747157100909984	9446	3
cg17415033	6	157009149	-0.10153096570239956	0.16249567528451386	0.5320875147160564	0.3347826837327152	0.845868522790607	9456	3
cg17415111	2	86035405	0.20254204513305246	0.141451120527423	0.15217611366804853	0.5519664272818117	0.758825668574493	9455	3
cg17415239	16	29937734	0.822306280576639	0.5645208256913812	0.14521447622591113	0.8981457272621646	0.6382195940024922	9458	3
cg17415265	17	63225111	0.06912812041400732	0.35604000132471814	0.8460519354116454	1.071427276018432	0.5852514833776423	9456	3
cg17415293	12	44199907	1.0862203222598854	0.9621057470473036	0.2588965472994002	3.326042620853327	0.18956537816950855	9438	3
cg17415326	1	79350918	0.05818482375828381	0.060911324983504725	0.33945725761243445	1.650238483052984	0.43818273977089295	9445	3
cg17415355	11	1320010	-0.3470145095739595	0.2918037116842602	0.23435890415754185	0.4244887214210204	0.8087670425287711	9184	3
cg17415371	20	23338762	-0.10136527896755652	0.6733658356541882	0.8803423602016469	2.164308015403175	0.33886482152095426	9410	3
cg17415381	17	61514690	0.06243651955177783	0.23310282320672593	0.7888150185422771	0.03987764417361061	0.9802586416504547	9452	3
cg17415451	5	11589049	-0.09132400976934853	0.09873115715516607	0.35497808103285167	0.1269599822163786	0.9384928973156472	9438	3
cg17415555	12	83081389	0.3807644110675032	0.6719191665625215	0.5709303393686895	1.1337508984969997	0.5672952150722325	9455	3
cg17415576	17	6920698	-0.22784778234526118	0.2784706276169658	0.41323660924573685	1.5371687891446988	0.46366897626770104	9455	3
cg17415650	12	113370524	0.2557307170290524	0.2021228195584095	0.2057909088667803	1.5319969347240074	0.46486954210894593	9458	3
cg17415721	11	66140101	-0.6762870180472677	0.5650316071335467	0.23134505989608076	6.90589919943575	0.03165213741800436	9458	3
cg17415859	7	4218990	-0.2314558580606184	0.11743214403048557	0.048726698440203886	0.754517272546217	0.6857386940584214	9451	3
cg17415947	2	71682597	-0.2695593340544282	0.17027390425962108	0.11340039181175694	2.021494924342834	0.3639468413813531	9459	3
cg17415989	19	17858330	-0.2837651930906703	0.4358854062913954	0.5150408687764605	1.4218845725186502	0.4911811460869563	9396	3
cg17416009	2	27805824	-0.5299900083835042	0.652047164621652	0.41632739477382774	4.0340010312442605	0.13305396041676834	9413	3
cg17416146	5	139927242	-0.455708343499077	0.28880122224472554	0.11458150838755707	0.3217335448612202	0.8514054942360018	9453	3
cg17416233	1	54143015	0.22853408554980542	0.23724901319105335	0.3354136755913256	0.3450794624913379	0.8415248533168771	9458	3
cg17416271	17	1302867	0.31066396654175005	0.5345470214650102	0.5611242783318485	0.5930274361344415	0.7434054291085063	9397	3
cg17416280	17	1957394	-0.29342543519222364	0.9360224629575385	0.7539151095425132	3.6565446098939183	0.1606909530522461	9398	3
cg17416338	19	5074717	0.10094650483981711	0.25182084221508144	0.688518517062727	0.10144277930020357	0.9505434648908364	9451	3
cg17416608	12	1101044	-0.15377578917895882	0.778371998954614	0.8433887129622083	1.4964135426925902	0.47321437391986465	9458	3
cg17416644	11	1474841	-0.03914339209337941	0.026869630142992113	0.1451745256792267	0.6390963420907056	0.7264772063666413	9454	3
cg17416730	6	33245541	-0.4335110213609926	0.33003483156805885	0.18900404225465742	0.7737182518757307	0.6791867679865067	9458	3
cg17416748	6	28872093	0.37498680263056844	0.4332405111548138	0.38674271106098085	0.8577796956773425	0.6512316598051716	9450	3
cg17416793	11	2846932	-0.25915725001369483	0.1626401431090877	0.11106160051821706	1.9964580637839682	0.36853152116536003	9450	3
cg17417004	1	54819992	0.2533128820801774	0.1614953403077732	0.11675374609835489	2.373656583900941	0.30518769691002556	9453	3
cg17417049	13	114817960	-0.24642141573343881	0.17209781237889293	0.15218149317584295	4.301464291220452	0.11639890562102499	9457	3
cg17417054	1	36235406	0.15666243493761275	0.44999196563584887	0.7277313204957263	0.04196195674688227	0.9792375910840757	9419	3
cg17417191	1	218458683	-0.6176355679838762	0.7105615500886246	0.3847258424126549	8.08538137802172	0.017550186734035935	9457	3
cg17417193	6	45983110	-0.2686301048145686	0.4739301661604378	0.5708407706074055	1.7372604644095402	0.4195258087988912	9449	3
cg17417198	5	77590955	-0.2231317393829877	0.300344973459328	0.457531221612867	1.549343057780888	0.4608551337372273	9445	3
cg17417291	13	112729991	-0.010279172511294562	0.05764705361435282	0.85847780416224	1.9760779053063877	0.3723060854608709	9454	3
cg17417496	20	34021414	0.1901395048116506	0.1895996143765008	0.3159344324617951	0.20859881383001783	0.9009555047260905	9457	3
cg17417573	11	133384356	-0.011572198913109644	0.08804857135152759	0.8954353809055081	2.7686007746295993	0.2504989907732087	9458	3
cg17417584	7	139931572	-0.46822927693340904	0.4639300665633653	0.3128466324936582	0.17529148753103668	0.9160853481928264	9451	3
cg17417591	12	110485937	0.635689870090331	0.3262336569366742	0.05134652175610166	0.33120149278073285	0.8473844879759558	9457	3
cg17417618	1	192735597	0.08010085765832749	0.11246793035502844	0.4763343437098079	0.8616204704444783	0.6499822428081964	9416	3
cg17417645	6	33254892	-0.17686840259374936	0.24384188502038942	0.46824314588562144	0.946157798422003	0.6230809086461586	9451	3
cg17417693	2	29335996	0.35899690629320263	0.3122174271487284	0.2502139729318704	1.020181325718685	0.31247600204167736	5549	2
cg17417720	1	167069995	-0.107600960770673	0.2457936876726449	0.661553438681411	0.6450569119553636	0.7243153204130661	9453	3
cg17417787	12	112123558	-0.4237550442574941	0.7810878281479905	0.5874609720593866	0.4183077350840212	0.8112703978573917	9414	3
cg17417878	1	147230452	-0.2192920222485546	0.2724095695904672	0.4208147678904593	5.76875413509662	0.055889594136801266	9458	3
cg17418011	12	133161639	0.0839104597953776	0.20343960326708693	0.6800031541221166	2.0141240074978026	0.36529062704535803	9459	3
cg17418055	20	30061002	-0.2111734524802721	0.14935679452327597	0.1573954328191831	0.9082393486735909	0.6350067346886459	9458	3
cg17418085	1	31229122	0.30516943587218165	0.4006965950777927	0.44630040028056917	0.5001176531604105	0.7787549702321951	9456	3
cg17418212	6	33970123	-0.005736273933352896	0.06725556590094847	0.9320302891872061	0.08708236790271681	0.9573931240471784	9453	3
cg17418252	10	8559030	0.1906995175334636	0.24494430954392435	0.43624935227334144	1.5394004168858968	0.21470707396680566	5561	2
cg17418276	11	69065442	0.14980963511484638	0.24359756789678386	0.5385624988237803	0.26177175544982295	0.8773178901918178	9450	3
cg17418304	1	236958601	0.19848359782990135	0.5090628963879649	0.6966105309079516	2.4258836797034236	0.2973213198876769	9453	3
cg17418387	1	17761802	0.14025483705023478	0.1766297650334231	0.42715982419720694	1.2693544926456117	0.5301065545497413	9458	3
cg17418440	6	3069353	-0.3558381724986261	0.7255887426750343	0.6238416594671585	2.6630590252645767	0.26407304919027813	9457	3
cg17418463	1	35395541	0.11940572981542352	0.4568301557324137	0.7938003839917942	5.931717481012233	0.051516211187472245	9388	3
cg17418643	1	45209709	-0.061860456192211484	0.1922305818956823	0.7476016330440929	0.5601654899047637	0.755721206753279	9451	3
cg17418692	5	24488043	-0.2153038127166885	0.1610687667872784	0.1813141102904134	4.0451668926797515	0.13231319910764536	9453	3
cg17418708	2	204400358	0.9978586866567801	0.7542061242342504	0.18581598452869535	0.01614322902143983	0.8988960701846395	5562	2
cg17418743	2	16689423	-0.20312387418011119	0.5050489395177615	0.6875467638611052	0.3749571742936486	0.5403145051489754	5561	2
cg17418784	1	4004409	-0.16928773348828352	0.15589658070385534	0.27752426861859153	0.7034731493701721	0.7034654081674103	9421	3
cg17418956	7	158672758	0.08457137398677846	0.2042982197959429	0.6789031040404995	0.1075675594466721	0.9476369826823805	9456	3
cg17419049	2	74097688	-0.23856094920297977	0.2522171126099875	0.3442222810509868	0.44841057560452824	0.799151061563763	9458	3
cg17419096	7	93055134	0.0891561812381399	0.14694836992370577	0.5440382546278033	0.18949609051649655	0.9096020841575545	9442	3
cg17419174	1	212965748	-0.2012434922564428	0.3214026716449931	0.5312222536805521	1.0903377368213247	0.2963963894321162	5537	2
cg17419175	2	133037546	-0.29193786946124284	0.19461976459097874	0.13360345879444405	3.037219123633002	0.2190162038288924	9458	3
cg17419241	19	19739180	-0.8435388154249623	0.825187776566408	0.3066679753417129	0.019486078593357582	0.9903042703394739	9443	3
cg17419299	13	48876950	-0.004624435726439109	0.14919956534918385	0.9752735528458769	1.7892765917185476	0.4087554204334745	9457	3
cg17419399	10	25239568	-0.2511579455590042	0.19671986926709076	0.20169796884673072	1.2977795821501106	0.5226256784880785	9450	3
cg17419461	1	204415978	0.19404105394850069	0.19873848153744622	0.32888422655901306	4.123890802896685	0.12720626178117458	9448	3
cg17419475	4	184094810	-0.07676292049109548	0.14589544886317418	0.5987838476884679	1.7998796170582514	0.40659413250295007	9448	3
cg17419514	7	18130344	0.13732338505392486	0.12378952764511986	0.2672880277102905	1.8250297233748896	0.4015132031060959	9407	3
cg17419595	2	196469034	-0.1569400702763084	0.1994371930854642	0.4313317684581269	0.5963875914174631	0.742157498871868	9449	3
cg17419597	1	156211529	0.06177829290371278	0.2870623810340119	0.8296046868171779	4.002737069504643	0.1351501988743659	9451	3
cg17419623	1	186649559	0.23199347140385587	0.4651101315677342	0.6179255321840972	1.6545774660896588	0.43723313648407397	9457	3
cg17419626	12	53268268	-0.41098929920241883	0.29200565966031156	0.15928797221743274	0.5523486870706202	0.7586806481638964	9456	3
cg17419660	11	1950354	0.034161739383469794	0.22846019369686493	0.881135139736005	0.8663738580019156	0.6484392683706229	9455	3
cg17419731	7	5535731	-0.00881137744071802	0.17931934957221524	0.9608093948269057	1.156879526569192	0.5607726223994847	9452	3
cg17419815	12	27234924	-0.1280727235521828	0.10325641197783304	0.21485086094527284	0.23530967097321848	0.8890028519002374	9452	3
cg17419888	2	23840555	0.05229502928704715	0.07513830505985304	0.48643909008944264	0.07243290165890717	0.9644315188870066	9434	3
cg17419935	1	167691120	0.018832730907925786	0.5484797651485842	0.972609029382088	0.02872603974714929	0.9857396362248072	9455	3
cg17420019	2	136742849	-0.8034110107433154	1.2558042602992514	0.522329843957102	2.067665356867759	0.15045167957127648	5551	2
cg17420028	2	240142589	-0.07656021359269474	0.13683827545236968	0.5758245276632961	2.8806114535661447	0.23685533459219546	9453	3
cg17420036	1	22182143	-1.523259789613594	1.1000821671061543	0.16615088937317354	1.013983793331318	0.3139503334409147	5512	2
cg17420058	12	132973450	-0.09682861803060337	0.15032151029271773	0.5194824094280038	2.560772691890361	0.2779299026172502	9409	3
cg17420078	4	24473643	0.24040489097768852	0.20354150771100674	0.2375590653306705	0.2215082493257299	0.8951588193494749	9440	3
cg17420132	1	21930321	0.08956908401954652	0.18537972472459946	0.6289782424141053	0.34283995770847453	0.8424676805518401	9442	3
cg17420218	2	20102066	0.3846971438288511	0.8104417070863125	0.6350180006505042	2.7595820254017482	0.2516311352763948	9458	3
cg17420288	9	976638	-0.35327299287454345	0.6592797850629293	0.5920644034565513	3.0614800769012045	0.08016861430004996	5557	2
cg17420360	12	49740840	1.4437265412241571	0.7506718286979208	0.05444917120825922	1.9809543511663612	0.3713994259944459	9458	3
cg17420395	1	16762998	-0.14946408535130754	0.15311393673595475	0.3289839364886516	0.4858039516951711	0.7843483950900082	9455	3
cg17420585	12	42539391	-0.06114212369269197	0.10360117812803207	0.5550778707535398	1.043191221558007	0.593572680990003	9456	3
cg17420619	11	46702510	-0.4102368113958912	0.4725634119417063	0.385334362910167	2.5962035889416186	0.2730496056923744	9273	3
cg17420659	11	108092397	-0.4817399487669959	0.5037389037731841	0.3389062167189218	3.498258607899171	0.17392531362581637	9446	3
cg17420675	6	132766912	0.3885935282453968	0.15975873297051096	0.01500006954796723	1.7804848886305191	0.18208979618030485	5471	2
cg17420885	1	87600446	0.047917827360544195	0.04543078012863195	0.2915425774726237	0.637016021220756	0.7272332523500084	9440	3
cg17420983	12	111471202	0.12645057225606765	0.4775821684750851	0.7911848074580804	4.140038691085424	0.1261833405962215	9440	3
cg17421021	10	114879663	0.1579056788415973	0.19237750633292924	0.4117536195501297	0.7328199786831233	0.6932185307308317	9447	3
cg17421072	12	93963555	0.16406590027825188	0.5218358919516738	0.7532162435057588	1.0704117379678035	0.5855487314132068	9454	3
cg17421097	5	40679745	-0.3261551295912569	0.7763131818108896	0.6743879732446757	5.92872856468008	0.05159325756692249	9434	3
cg17421143	11	43604527	0.01628613691539026	0.24375569725621196	0.9467302882101385	0.7588616810544351	0.6842507461983861	9445	3
cg17421241	1	3201953	-0.0019026592828544965	0.20729019289139047	0.9926765413793719	0.5747947693241245	0.7502135462378499	9459	3
cg17421331	12	1026102	-0.29632588360959916	0.16520668792526913	0.07286623951649307	2.5463467623305718	0.2799418485407222	9454	3
cg17421417	5	92934644	0.055343033651090785	0.2400701600890839	0.8176810560571163	0.7441962660686474	0.6892865974198437	9458	3
cg17421506	11	18656159	-0.09139577848674961	0.3444915704113846	0.7907735238278195	0.37543073638701935	0.8288505909020896	9447	3
cg17421561	7	31726639	-0.08618875707659913	0.15318006675921536	0.5736643784687738	1.0800950633100526	0.5827205540433696	9442	3
cg17421623	3	119187570	-0.16934521623866758	0.09674951512378828	0.08005846847497537	9.318667406966398	0.009472771974424744	9458	3
cg17421633	6	31628429	0.08179759714693063	0.9597452905002135	0.932079778300403	6.079374404765278	0.01367691963907739	5562	2
cg17421805	1	159781662	-0.0764385201005548	0.16614896399349138	0.6454730344855147	1.4555963455860743	0.48297123943146064	9455	3
cg17421890	11	66026390	-0.23278799322298901	0.1669918282876244	0.1633151008705333	3.0890696000023596	0.21341112699025788	9454	3
cg17421991	7	156795356	0.14646508421145052	0.24113829938526363	0.5435918686434902	0.20185079962902974	0.9040004689731245	9426	3
cg17422019	6	129462493	-0.0332659498645924	0.12449553899468205	0.7893105884415506	0.08066084075821833	0.9604720271841737	9454	3
cg17422088	1	33742356	-0.011207674323964387	0.21550843188587449	0.9585241240077023	0.029171894857751655	0.985519912189721	9455	3
cg17422176	10	73497772	0.08266079383927862	0.18481348404831816	0.6546829889670777	3.256944538623266	0.1962291305125406	9393	3
cg17422409	1	45449830	-0.3170522234605299	0.2904986652137296	0.2750939142430018	1.9610003927280395	0.1614063686738752	5558	2
cg17422427	2	241507521	-0.8968959771702512	0.8677209925256285	0.3013126573848184	4.66757914433628	0.09692773557778843	9458	3
cg17422460	6	31632171	0.0017916376068137037	0.13080940965424817	0.9890720759705384	1.7285491379562328	0.4213571073014291	9457	3
cg17422462	1	46216609	-1.0076665844470496	0.7949704633778895	0.20495790003364395	0.994402890661345	0.6082304462859074	9457	3
cg17422500	1	249152952	0.26670416959209237	0.6958591139464652	0.7015171866027117	5.4743092824593464	0.06475433432700206	9440	3
cg17422603	10	132587072	0.09479512968251703	0.09660294816880123	0.32645167829398464	1.0168101516326449	0.6014540879045843	9423	3
cg17422704	11	129234335	0.011452873433455975	0.39105753466162807	0.9766357532493959	1.133125256135574	0.5674727047910485	9454	3
cg17422774	10	124901928	-0.5216869780003853	0.3669132783374443	0.1550766596530757	1.7183263686657781	0.4235163391811336	9327	3
cg17422824	10	75599694	-0.22972838110165059	0.23629726636732562	0.33095068434601094	0.30884543496411115	0.8569097137235061	9456	3
cg17422836	5	72861187	-0.6257196720738329	0.7831881555090081	0.42432570182351326	3.8141776191106986	0.1485121049041648	9449	3
cg17422915	11	126507786	-0.021906753926263754	0.11162856588357208	0.8444169634267995	2.027375520927667	0.36287830078897454	9456	3
cg17422926	1	2159369	-0.3397733253724698	0.7119202293346153	0.6331747136565242	0.08598117109583545	0.9579204083203624	9322	3
cg17423032	5	31755265	0.004952307568734047	0.19979386730861887	0.9802247925826625	0.4504951331675432	0.7983185572952088	9457	3
cg17423071	10	67679803	0.18145928132437755	0.25256703122911367	0.4724737711007281	0.0015165783948774651	0.9689356170525684	5557	2
cg17423089	1	9790532	0.34633264103221445	0.3565481879038199	0.3313746341826605	0.5764620484941692	0.7495883991383745	9425	3
cg17423135	1	151042953	0.15084400529006653	0.38644507689025437	0.6962869969987766	3.2857785806539366	0.19342038652440594	9418	3
cg17423207	19	17958892	0.4938315140979804	0.6984577327251518	0.4795469954913732	2.6215116174769277	0.2696162010757747	9459	3
cg17423416	6	47115184	0.04068280180010391	0.2605366997656999	0.8759147990985732	0.5473574730932184	0.7605763814103217	9455	3
cg17423419	7	100822607	0.16672654867253855	0.18335838872076868	0.3631953426733057	1.6145754079306551	0.2038498315444603	5359	2
cg17423498	1	242011256	0.7846951679329883	0.8855360963511781	0.3755504802921955	0.34704123092474914	0.555792815114321	5557	2
cg17423624	6	163617220	-0.2904033162897818	0.14628886202607905	0.0471293197378489	3.1082903868054568	0.21136998589795702	9452	3
cg17423650	1	185218725	-0.7094360837133702	0.2506723682445743	0.004652869132667058	0.18986300268136752	0.6630306636424712	5562	2
cg17423711	1	167190178	-0.08760179555610004	0.43221379839297175	0.8393838852164165	0.5444927484050056	0.7616665829743107	9457	3
cg17423978	20	1539641	-0.09635597248699035	0.20257955932002675	0.6343272471746484	9.24890570284617	0.009809020559458701	9453	3
cg17424007	1	203056150	-0.02323435758530294	0.1674514896303919	0.8896455190218313	0.4088887042812647	0.8151000992311709	9457	3
cg17424056	11	46615413	-0.10904060913281652	0.7532615661627043	0.8849019740413708	6.625023574414923	0.03642456799089423	9457	3
cg17424101	3	3169230	0.015354931340472439	0.18474250760325495	0.9337598499773948	5.07386119031239	0.07910884459048305	9457	3
cg17424433	1	86913263	-0.0190444875073271	0.09946732983064424	0.8481614945139271	0.4920783599281576	0.7818915898409369	9447	3
cg17424602	5	138740101	0.06421054695208502	0.3057769493311179	0.8336743411093761	1.5908985271251659	0.45137840149444125	9437	3
cg17424654	6	89673513	-0.5244442280161626	0.5590653794790125	0.34820681320163327	0.0706819615055643	0.9652762195239051	9423	3
cg17424856	12	52281997	0.10700509900063782	0.08044665874455083	0.18347304796145003	0.6870572944775182	0.7092631624222295	9457	3
cg17424999	11	20622988	-0.17837080181055434	0.22943950914072092	0.4369111742897545	0.4483261224061785	0.7991848077078073	9450	3
cg17425014	4	86673958	-0.03425842389204265	0.11016974978753669	0.755830764829222	9.704221462314399	0.007811871374998587	9375	3
cg17425144	1	10567563	-0.011985428594434902	0.09120565153943348	0.8954501637923072	0.9178244872560846	0.631970701922091	9454	3
cg17425224	1	8021250	0.34772397740063177	0.5534353726828743	0.5298068011621756	3.4612341573297214	0.17717504528964878	9456	3
cg17425351	11	110843045	0.1541240379469115	0.21897270621504167	0.48152591137968426	0.2124335005453429	0.8992297186644709	9457	3
cg17425484	5	169817247	0.1348254035361769	0.14872791738972843	0.3646586496827761	2.1225880851660057	0.34600777171140906	9458	3
cg17425580	1	20521101	0.09878562645812537	0.15427376840638404	0.521960169292528	2.1470527753526065	0.3418010666310648	9455	3
cg17425584	11	115261735	0.0022657070060740363	0.10564637654430378	0.9828897674370175	0.7543409134167661	0.6857991648640842	9428	3
cg17425590	1	229830303	-0.3755183379703763	0.1843036730026958	0.04160017691656347	0.1896951043999675	0.9095115769390867	9456	3
cg17425616	5	122110491	0.5190140469959754	0.5620701715109948	0.355800227727102	0.4835803933222393	0.7852209022383788	9458	3
cg17425810	1	48449748	-0.08384944626752529	0.1236100537482526	0.4975571556321856	1.527951809046245	0.46581072144607416	9457	3
cg17425818	10	33612892	-0.010151321602332333	0.08616812620787664	0.9062195424205944	0.47869163662665115	0.7871426269643447	9456	3
cg17426063	10	75531995	-0.7911845829591455	0.6163108389750062	0.1992319743966488	1.7183781363732469	0.4235053770880274	9408	3
cg17426084	11	2293552	0.1931211737468856	0.11412991145357199	0.09062365039914984	0.06721777118382843	0.9669496186175083	9457	3
cg17426138	6	169019416	-0.14315392190907522	0.1309658903520618	0.2743662977085726	1.0837818766411182	0.5816473525671886	9457	3
cg17426146	20	62126289	-0.019871736700352895	1.2984446479901284	0.9877894425344786	0.4758792666649727	0.4902947923131294	5548	2
cg17426166	1	81772046	-0.18895524229190602	0.16948820540614745	0.2649113768963942	5.114651731062159	0.07751174036378676	9458	3
cg17426184	15	42082708	0.27260216758852474	0.20066588540713953	0.17430893476714907	1.4224523131425437	0.4910417341301883	9458	3
cg17426192	10	105344747	-0.061996556154237145	0.095279105860838	0.5152507211056028	0.5062082442082425	0.776387038562958	9452	3
cg17426273	10	21462441	0.15687115597693765	0.19137315344641856	0.4123794564819107	1.7061906160656006	0.42609399648225627	9432	3
cg17426568	6	170418587	-0.08736965368575249	0.05659626780048183	0.12265248279244177	7.809714692060271	0.02014382788334912	9456	3
cg17426592	5	6712363	0.020314102167379132	0.2927304829320244	0.944675017583799	2.4179304996392457	0.2985059988147393	9453	3
cg17426905	7	50612053	-0.015968563129485934	0.20206979023293978	0.9370127461627233	0.028544290037095268	0.9858292192417037	9409	3
cg17426923	10	35464474	-0.023106628760845523	0.07622410437883566	0.7617826343570329	4.756044896831175	0.0927337821401351	9455	3
cg17426969	13	28803434	-0.06651974639874356	0.10181861639935103	0.5135524832990728	0.6566544823662572	0.7201273258249263	9249	3
cg17427002	7	12443146	0.39094920880786516	0.2671251010651693	0.14331871623659467	4.006774006620936	0.134877677577671	9436	3
cg17427096	2	20212602	0.10362818817705102	0.2573213076018669	0.6871549305639639	0.12458858486227736	0.9396063270680621	9455	3
cg17427102	5	145582568	-0.20889768201719003	0.18471510707129032	0.2580895094400751	1.9004774431673477	0.3866487110438312	9429	3
cg17427154	1	246887380	0.10499325179373263	0.751779914485098	0.8889289799168546	4.649556464045352	0.09780513169267639	9454	3
cg17427198	6	52529191	0.48354776337558786	0.6801229724449519	0.47710215793647615	0.5684894346568163	0.7525824522024568	9454	3
cg17427305	15	57881059	0.14419730875335104	0.2879832181478304	0.616572223231679	7.82840758877897	0.019956431744625386	9453	3
cg17427418	19	45908440	-0.09335876275562661	0.37637402743221765	0.8040973958490856	1.705329094633501	0.4262775805748543	9454	3
cg17427491	7	190423	-0.16192969211395383	0.15348949630960337	0.2914304691891291	0.4800015619329957	0.4884216091320359	5557	2
cg17427615	19	3539097	0.023763474758691297	0.21824157420891296	0.9132928284640487	0.16389112269552766	0.9213221128652734	9459	3
cg17427639	1	20803085	0.472770946282088	0.26053000819750005	0.06957761492411131	1.8091374769021322	0.40471638608807486	9451	3
cg17427666	15	52029231	0.42142767146415666	0.7816187992797338	0.5897675605610765	2.138322072773997	0.343296409832514	9458	3
cg17427675	5	43045555	-0.13922421028655382	0.1987937676881542	0.4837119096258016	2.2557955884511296	0.3237130530851231	9450	3
cg17427702	10	87252503	-0.08692875875496184	0.08325344342242276	0.29641779718137	0.8775607640285468	0.6448223786723394	9457	3
cg17427727	5	57879269	0.0868053104649571	0.1513413485014883	0.5662567906301406	3.0357141758623847	0.21918106982363172	9459	3
cg17427781	1	112298077	0.16007270201311163	0.43415993813036474	0.7123548981005601	0.05381789598872465	0.9734498720525201	9431	3
cg17427856	6	90539462	0.5458974620195494	0.4494119882713788	0.2244833173162228	0.37287797679360923	0.8299091944972067	9434	3
cg17427986	1	154402922	-0.5498047579791305	0.30249738872434445	0.06913262150331491	1.0228476185833099e-5	0.9974482108277278	5554	2
cg17428043	1	180200104	-0.06218543695792448	0.41757907747617773	0.8816175895259625	0.7276036026480545	0.695028934907162	9453	3
cg17428085	1	47915008	-0.023587732028397985	0.06840289639776667	0.7302182073466319	1.8380642649082706	0.39890494145088434	9457	3
cg17428185	6	112668163	-0.028796604089623486	0.1382532976487367	0.8350035291187553	5.463421702441986	0.06510780456117538	9420	3
cg17428324	19	52531703	0.29712168380849996	0.7047419192032387	0.6733144262294087	0.9664611542289854	0.6167875898735546	9453	3
cg17428423	16	30022132	-0.12695865461791273	0.377448981702249	0.7365995788893265	0.22349409323931427	0.8942704376227755	9452	3
cg17428496	19	2151817	0.49524591225345327	0.7310714917366715	0.49813650835564727	3.105486065573718	0.21166656844715345	9459	3
cg17428519	19	45659496	-0.15740011533903245	0.24997752679918475	0.5289189804735246	0.15506191270010392	0.6937441988143649	5561	2
cg17428593	7	107719635	-0.36487512068054084	0.23835766083478202	0.1258217198132171	0.7266223047750098	0.695370033787985	9456	3
cg17428694	1	163291564	0.30053882288156325	0.915897148720174	0.7428088387221399	0.005957207618309132	0.9970258278300469	9420	3
cg17428744	1	38478083	0.20308432506090263	0.11238350443057174	0.07075210670791074	0.5397988581104485	0.7634562719945571	9459	3
cg17428748	7	158741438	-0.0808352528372214	0.1638063144607219	0.6216729817123929	1.0061331473779722	0.3158310027667646	5511	2
cg17428774	17	73070880	0.35973431258577737	0.2087443971328482	0.08482987801896931	4.84357358829214	0.0887628746964046	9454	3
cg17428913	1	36563557	-0.03352319576848015	0.2478800671730324	0.892422455516623	3.907621404445438	0.14173293916777452	9456	3
cg17428922	6	30885344	0.06833575241472291	0.25238264631874346	0.7865737152436012	0.15758759603520917	0.924230482955416	9457	3
cg17428950	15	45927554	-0.45590514188796977	0.6080638316906382	0.4533960902230787	2.873912595213166	0.23764999484668708	9459	3
cg17429000	5	76936636	-0.5130834871302573	0.29174918260671284	0.07863768136904307	0.004235525134965647	0.9481095780533076	5562	2
cg17429065	1	6453910	0.07543160306396017	0.2743711176240415	0.7833735137708531	0.8783278259975499	0.6445751167299575	9452	3
cg17429236	7	150694028	-0.18144099339426722	0.16941476339932698	0.28417531695610887	2.8284961892962297	0.24310833920523284	9441	3
cg17429243	13	101287124	-0.02674451485880886	0.20666233804032588	0.8970319271499984	1.0832913455102846	0.5817900281299752	9457	3
cg17429382	19	3786246	2.6543436959178814	1.3997443433747379	0.05791958399498231	0.050083559023687885	0.822917938610837	5547	2
cg17429424	5	172197911	0.3495333793356467	0.5575662457212591	0.5307305484568229	4.59989905705148	0.10026390406215437	9457	3
cg17429457	12	109534470	0.0636925955687975	0.14123496620819054	0.6520118708577544	5.642156309414114	0.05954171291228976	9385	3
cg17429587	12	124905230	0.48410159492071075	0.23739522705986757	0.04142786559373915	4.5287706957787695	0.10389387350804083	9445	3
cg17429631	1	55230368	-0.23194904806624306	0.5915409753117713	0.6949770436690881	9.45214603761287	0.008861200571984442	9455	3
cg17429686	1	2571229	0.14708976012895691	0.1439488102396885	0.3068661448508555	0.4426232921251667	0.8014668673721035	9456	3
cg17429730	17	27206528	-0.2855846292515537	0.25276824446743157	0.2585487254582071	0.576769233459862	0.7494732768362244	9457	3
cg17429772	7	158269409	-0.08526041232012774	0.05907635261086946	0.14895736939401313	0.7810781231954975	0.6766919974920577	9339	3
cg17429842	1	179202149	0.07941045287675895	0.24069755123363507	0.7414619280163877	19.640189502007356	5.434843438348023e-5	9458	3
cg17429870	11	1463662	-0.045346664455804514	0.034665867570689686	0.19083701536680187	2.7985111155492866	0.24678060948247565	9452	3
cg17429887	4	72723478	0.005381687986642462	0.09167223492174001	0.9531864734812246	1.9380214463012047	0.37945824173652787	9444	3
cg17429900	1	184724195	-0.1634488516758827	0.70386107108551	0.8163690934767143	0.38205674091491404	0.8261091507242146	9288	3
cg17430032	12	64317120	-0.17800250358567613	0.1212141492541578	0.14196951899704383	0.17418685742581647	0.9165914556726328	9443	3
cg17430214	6	41246904	-0.6337827237219696	0.4557449021943748	0.16433087052372605	1.1543664438498413	0.5614776992792636	9459	3
cg17430268	17	73501021	0.0347090495779871	0.2795423077336324	0.9011855430546755	0.6388263234457752	0.7265752941832951	9446	3
cg17430303	1	150946674	-0.4930800127668433	0.5185213017070263	0.3416374135955798	0.22737818938257565	0.8925354067458711	9458	3
cg17430370	2	171034661	0.02332758964147602	0.2043334863893974	0.9091075505277285	0.2416902851730135	0.622987958419496	5559	2
cg17430393	2	17722068	0.017415456069922237	0.20064129376200793	0.9308313125686383	0.9178704648960292	0.6319561738283892	9455	3
cg17430424	12	76481277	-0.004063001796947127	0.15083236963628233	0.9785098224908539	1.6889849796281946	0.4297754182746319	9454	3
cg17430436	19	44203013	0.017217059908543636	0.16288326255977492	0.9158189235856312	0.9794866179349121	0.6127836700708942	9449	3
cg17430456	15	30366335	-0.30943325777779046	0.33560109228101515	0.3565145087177932	0.4520999697138458	0.5013393955877197	5556	2
cg17430625	19	18304286	-0.4154888272889765	0.6797000857557641	0.541012516318023	3.103100278545195	0.21191921478396883	9287	3
cg17430781	7	4014989	-0.2946713891632334	0.2807194452944869	0.29385575667704555	0.9489286904602757	0.3299921399119359	5562	2
cg17430805	1	233047143	0.3653415954173384	0.19202097924011305	0.05709107243588412	0.6599178498330066	0.7189532638907835	9452	3
cg17430818	5	145583220	-0.08452906250242462	0.4729890192480878	0.8581634330335431	4.744757249896726	0.09325863493106516	9444	3
cg17430821	17	70967166	0.16349266310892663	0.2623672319063684	0.5331896553993465	0.020820434568220608	0.9896437814857562	9455	3
cg17430967	1	155948550	0.20931973763668738	0.19903650082194482	0.29295323744196655	0.12357948258544005	0.9400805261288279	9421	3
cg17431079	1	39607710	0.10218199286496368	0.12890235715056939	0.42794768282213225	2.386002034127078	0.30330965941687016	9448	3
cg17431280	19	47507461	0.047816556132935735	0.04762060420259979	0.3153232555198376	1.800680069917363	0.4064314353450431	9433	3
cg17431345	15	80748403	-0.4491057881703674	0.339813938594549	0.18629384689565698	3.7236869169898235	0.053645792340873404	5557	2
cg17431358	10	125816521	-0.1053349642580148	0.21404822993732328	0.6226426076789886	2.100069712738823	0.34992555176428014	9449	3
cg17431382	1	78024449	-0.39358607379745897	0.18370002213727185	0.03214942849682814	3.3700430823434147	0.1854404373086448	9458	3
cg17431391	19	38042109	-0.00848664686407903	0.09209584703155858	0.9265787375493408	4.636796226401209	0.09843113491826368	9455	3
cg17431401	7	23511004	-0.4807787643283385	0.43750367039178567	0.27180572316351825	0.27261067917970283	0.6015858588455991	5560	2
cg17431739	10	23384047	0.28070282401843244	0.17105408384544443	0.10079368672859132	1.1897348218783268	0.5516357018788411	9457	3
cg17431746	6	30687987	0.08101556818988197	0.39739642015056476	0.8384583142514039	3.3331797790831827	0.18889010472004386	9405	3
cg17431860	11	118966319	-0.27339311896707524	1.0729634355558104	0.7988761099030424	0.12199223205560997	0.9408268939144098	9451	3
cg17431888	1	183203863	0.06568571135087395	0.1357359668962415	0.6284407517575753	3.143375933196358	0.20769430525601384	9457	3
cg17431952	5	113806337	-0.05043903301982531	0.1619017297691051	0.7553893498250105	0.08258624987111053	0.9595478213272387	9458	3
cg17432022	19	39226740	0.18273938574855095	0.3159262723390271	0.562977792734781	2.4162629325148037	0.29875499199856237	9458	3
cg17432061	17	36924844	0.0994280922086657	0.257676872462839	0.6995977859423717	2.0534461219336717	0.35817876953801675	9456	3
cg17432135	20	43991688	-0.5486680782885746	0.5971538345575046	0.3581974459179515	0.036434552222023055	0.981947655410499	9457	3
cg17432267	11	122311446	0.09882229906664199	0.1713941365312228	0.5642237341003085	0.6066988661790234	0.7383410504938369	9220	3
cg17432313	1	117664474	-0.5012289510574696	0.4199658056267731	0.23267383393369695	1.2974432179013835	0.5227135821766409	9408	3
cg17432380	13	100609235	-0.26880498414998183	0.3059443337666487	0.3796141315410745	0.5906310621111712	0.7442967016870271	9456	3
cg17432453	6	26045532	0.28547418814110137	0.2585150083831551	0.26946962467086577	0.7357297953285138	0.6922106946533523	9456	3
cg17432509	19	48104055	0.7968960461754822	0.7482521091449768	0.2868713637186313	0.6704898502041298	0.7151629035529573	9454	3
cg17432513	5	180643653	0.01573396549554973	0.0989469464813109	0.8736577183793466	1.1216163916043596	0.5707476015822968	9457	3
cg17432598	12	133161320	-0.284130581982877	0.1791969728644289	0.11283531819041255	0.6843306411830625	0.7102307792304737	9459	3
cg17432627	21	40124277	0.06261096113050153	0.13854457672397102	0.6513271564969303	15.622684180025548	4.0511398337896666e-4	9446	3
cg17432647	5	107996819	0.01427157754471485	0.09531254778612447	0.8809740808484724	2.9204591547591017	0.2321829646539976	9413	3
cg17432688	12	123848618	0.027954854228052366	0.5122120530036467	0.9564756851883025	0.3936657019680872	0.5303788193958527	5556	2
cg17432748	2	235959556	-0.20456953815480655	0.10813903616308554	0.058527359439326514	1.9794450672523425	0.37167980536382256	9447	3
cg17432857	7	27184438	-0.0038226992312294997	0.05858061867519153	0.9479706858666022	0.2248579888759941	0.8936607997430698	9448	3
cg17432898	6	15663501	-0.276220581097825	0.293977509617943	0.3474239753337572	2.926160872148906	0.0871545193785883	5545	2
cg17433018	7	27309185	-0.21384016459765565	0.13264243762566066	0.1069282220828105	0.018598236132345285	0.9907439850218588	9413	3
cg17433211	5	2007375	0.008116368469396529	0.1934065544525881	0.9665263422301011	0.5833215482637426	0.7470219021500148	9444	3
cg17433294	5	151784251	-1.4736539837381941	1.0613150165255447	0.16497966007468834	0.5703396671436989	0.7518865478972157	9436	3
cg17433546	12	107352801	-0.17104341692356992	0.24530939392831802	0.485642674858285	3.1927986672317217	0.20262479034613556	9454	3
cg17433678	10	3135764	-0.07699525446677566	0.11808778041145455	0.5143901284074979	1.3361825318800107	0.5126862261162686	9459	3
cg17433772	4	151501739	0.47022829636408753	0.29811238163402415	0.114714449417269	3.8128498623128584	0.1486107316170386	9377	3
cg17433998	7	130025478	-0.5288991856100994	0.43934867010590145	0.22865698473952611	1.2933862480609533	0.25542484486527256	5562	2
cg17434008	1	38974111	-0.01253474591644641	0.19780665698113808	0.9494729301965431	7.879271263585069	0.019455302347700636	9459	3
cg17434043	11	2907123	-0.20817382722500863	0.6147999930156982	0.7349079581023131	5.835773777365409	0.054047775683648165	9458	3
cg17434062	1	17312704	-0.03829033538512826	0.17152761040471615	0.8233554748060418	1.994861464670569	0.3688258371758764	9455	3
cg17434154	1	217306590	0.017678600282791196	0.05794491699162539	0.7602951683209289	0.18267141024693517	0.9127112576177467	9456	3
cg17434257	1	1846591	-0.09991862690658011	0.2526069184140763	0.6924371448746658	3.422168704969177	0.18066977663993322	9455	3
cg17434273	12	50419475	-0.5896211400432325	0.721381528457904	0.4137284820316018	0.15575919610686728	0.9250758007657018	9457	3
cg17434309	11	2161079	-0.0806244426639282	0.17836941979971002	0.6512630659106338	2.230250695643244	0.3278741780097092	9457	3
cg17434453	10	73111008	0.24183780641660688	0.17835912917987362	0.17512980436417686	3.966706123502036	0.13760705792331113	9459	3
cg17434472	1	35496883	0.02185143243444077	0.820908825351212	0.978763948766304	1.0173526682966685	0.6012909605977385	9439	3
cg17434483	19	19257032	0.3278723320658956	0.5656749434521015	0.5621758854149507	1.854848638769666	0.3955712645998489	9459	3
cg17434577	17	78644766	0.18213471783529125	0.23650855550409794	0.441241882038122	7.5914420772867635	0.02246670061581628	9457	3
cg17434634	19	49522954	-0.04099088606616593	0.048768608691669164	0.4006180982668025	0.6281556913040376	0.730462162642761	9444	3
cg17434643	20	61805067	0.021288627731544794	0.06661386362903313	0.7492848119204838	3.992950092488009	0.13581317563104212	9454	3
cg17434647	19	38957016	0.006144770756330279	0.16329636527029526	0.9699830372716898	4.5531085717646285	0.10263725675607602	9458	3
cg17434690	17	73613031	0.35864216430181034	0.400536853167671	0.370571344845552	0.24122177471777267	0.886378793692312	9449	3
cg17434724	17	7737052	0.28152205024351573	0.4246090046938934	0.507321081541077	0.3439399018134314	0.8420044742593533	9445	3
cg17434901	11	133913868	-0.014301218232945343	0.2501390507495493	0.9544073276203396	1.1534690703120922	0.561729683420696	9458	3
cg17435266	13	101241125	0.061647114404154386	0.31033567685899466	0.8425392303494261	0.5517133221455425	0.7589217059883799	9412	3
cg17435307	19	47925618	-0.1508119855156396	0.19733530611105066	0.44472287132277605	0.13975382304374026	0.9325085939057918	9457	3
cg17435445	6	31601529	-0.23455359391432962	0.21648682896046348	0.27860680821385403	1.0568585989093648	0.5895302182792233	9415	3
cg17435479	1	182248713	-0.3160220598408512	0.25665601412336164	0.21820848279144156	2.495460567357826	0.11417497086770736	5557	2
cg17435560	13	28529338	0.01973157184437872	0.06536512985749632	0.7627534975308171	1.4478714141778106	0.48484030656002675	9452	3
cg17435575	6	71874830	-0.11311947579179298	0.2552299599540881	0.6576166652875153	0.8063261162025361	0.6682031345056297	9450	3
cg17435831	1	2082522	-0.08666223669462013	0.16521854776204195	0.5999093204868947	6.382710585240197	0.04111610880177036	9456	3
cg17435901	6	33169600	-0.15997239674152336	0.27279329914563333	0.5575909671350121	1.0982657126919986	0.5774503257252245	9398	3
cg17435929	11	66327250	0.1408729430968685	0.0894261325924749	0.11518732641713769	1.2295555347700597	0.5407610567006366	9450	3
cg17435965	17	79278193	-0.06034027561539209	0.2105079305877708	0.7743869561662791	5.313063313914677	0.07019124737740018	9435	3
cg17436025	1	26673607	0.3044317165880845	0.2434149936071912	0.21105507017723618	4.889875814664731	0.08673152012599054	9458	3
cg17436134	1	119536288	0.31536	0.309425	0.30811716926418575	0	NA	1085	1
cg17436224	14	23299104	0.7042916018764993	0.6067147836916095	0.24571179144861138	0.10504302209156734	0.9488339104265868	9458	3
cg17436293	5	109223084	0.03615685467408804	0.2311666056520317	0.8757095624962191	2.797693297813023	0.24688154089664482	9450	3
cg17436295	1	848609	-0.052795161450395124	0.17203060412091975	0.7589240507182855	2.1881552241363496	0.33484832460160524	9440	3
cg17436298	1	237947345	0.12397094157094875	0.23036971651009716	0.5904810513330698	0.4702810883529619	0.7904597473072996	9457	3
cg17436327	6	170863443	-0.20576265806085928	0.8273865956426811	0.80360069168922	1.2622687378063886	0.5319879879678547	9311	3
cg17436370	11	120008607	-0.03624378051850172	0.12000289713869704	0.7626336053488192	0.14316885559734124	0.9309176789465762	9456	3
cg17436460	10	17028480	-0.051426281093178226	0.2244672958002046	0.8187883416624775	0.6157064556713975	0.7350231910370564	9455	3
cg17436476	1	62120002	0.1479378737085493	0.27064954007898484	0.5846514488036006	0.32998762970440737	0.5656663722427626	5557	2
cg17436656	12	53627106	0.07696765805900269	0.10141889015870953	0.4479072923782027	0.2431310748800428	0.8855330158801594	9376	3
cg17436666	10	44806146	-0.3021548081279329	0.17601557081855385	0.0860455522711914	0.27803782771273744	0.8702115692459674	9456	3
cg17436778	5	57184384	0.3523713569433591	0.16854269384383988	0.03655541901027486	2.0451771829810275	0.1526892058461028	5545	2
cg17436805	13	24463406	0.4311781036803241	0.4881957581962607	0.37712422701071086	4.330491352483571	0.11472174672728855	9458	3
cg17437033	5	132072786	1.614047549244959	0.7823086444049191	0.03909504395771517	1.9886769555813701	0.36996810572941113	9441	3
cg17437086	5	1474074	-0.050643438749523075	0.2186540645316287	0.8168374908272686	2.4203196537973413	0.2981496232919919	9457	3
cg17437088	7	130698670	-0.0637341	0.467674	0.891600800706019	0	NA	1088	1
cg17437181	20	44520166	-0.3587067972358431	0.7182567633426844	0.6174884311242668	0.08572318992003952	0.9580439790065476	9444	3
cg17437218	19	2278847	-0.20189320666670446	0.23524223893572338	0.3907625166826064	0.9052804618313532	0.6359468865038761	9455	3
cg17437373	12	29305123	-0.023772703717639176	0.13046121931156268	0.8554097150934648	0.987751507076503	0.6102566006039372	9438	3
cg17437419	15	95400067	0.09167908231612568	0.18719638060836938	0.624312120484015	0.13284562048614462	0.7154996570363116	5557	2
cg17437621	6	99848161	0.040405000344037476	0.13562982036082305	0.7657745534484619	4.399051084564123	0.11085574224941996	9380	3
cg17437820	19	48794509	-0.7350378250705216	0.638369149131418	0.24955509712763072	1.7608693563725601	0.4146026537777592	9456	3
cg17437852	20	2490109	-0.3087039708050247	0.4474940750215297	0.49028826431784284	1.1660690671568108	0.5582019114483754	9453	3
cg17437930	7	24619232	0.03479650222641229	0.17915111044764903	0.8459958720154057	0.06072401863923178	0.8053552375737877	5546	2
cg17437939	7	97361252	-0.032516674687537446	0.14507845852838022	0.8226548636059918	0.13064368683131003	0.9367659229113006	9445	3
cg17438030	5	72526379	-0.17099685905466636	0.19211503142188208	0.3734254132934041	1.7462172973430974	0.4176511982849563	9454	3
cg17438055	6	75953690	-0.7248042943476899	0.4071311114930443	0.07503138635732169	3.0468980349016688	0.2179588452109628	9456	3
cg17438155	7	73038045	-0.0672270096566005	0.21260086904360534	0.7518413727856794	1.058653603820057	0.5890013508262364	9435	3
cg17438419	6	30654622	0.305245001723594	0.5599678102691442	0.5856767003009395	6.764053910292051	0.033978511966569744	9291	3
cg17438432	15	45421749	0.22201870431704596	0.20263249940588998	0.27322245176817544	4.124327193109657	0.12717850902520744	9434	3
cg17438457	1	53094893	0.04645973885152795	0.15762982023220182	0.7681928646206688	0.8976492583597617	0.6383780417584376	9449	3
cg17438636	1	3320665	-0.26330816519996186	0.23130449277465923	0.2549694986897513	0.04431772254512599	0.9780848429058213	9453	3
cg17438849	7	43152468	0.3273136592203955	0.3338441806313615	0.32686975532005336	0.05972337899164741	0.9705797656421692	9458	3
cg17439009	12	14518396	0.45658560382911817	0.6010233643700221	0.4474457129975652	1.1469359121282086	0.5635676181050748	9458	3
cg17439023	12	132195732	0.7926346062794368	0.5543127142965685	0.15273388637840185	0.7322822151612787	0.693404949611274	9406	3
cg17439093	7	107302364	-0.5917421533656829	0.5407334201889687	0.2738091781151735	1.7172248864453887	0.4237496512813452	9443	3
cg17439097	6	31502915	0.8828046770013815	0.6070931497266608	0.1459046446611426	1.0241624441514325	0.3115336963576289	5512	2
cg17439660	18	906020	-0.01685561571440598	0.21862885051967468	0.9385464260328275	2.844253188184852	0.24120053547344178	9447	3
cg17439671	1	36185539	0.31450411576492454	0.23932667637819582	0.18880562250354746	0.4948152704765876	0.780822337949513	9401	3
cg17439694	3	148939523	-0.06530167939431025	0.10455726983886804	0.5322637036486535	0.3545265470001516	0.83755924833877	9021	3
cg17439757	5	128797416	-0.11644864047292607	0.3105520969909289	0.7076805732553125	2.39526457779271	0.30190819771460264	9458	3
cg17439800	1	208056493	0.1255634635174151	0.17409969197374453	0.47077669954769064	5.4472856818865925	0.06563521973213586	9455	3
cg17439967	1	229644775	-0.20489840417950442	0.1790617938017993	0.25250388882566993	1.7834514263226338	0.4099476898475099	9457	3
cg17440014	11	43755653	-0.1175186869147888	0.23869202449671303	0.6224758816324492	0.4892198713178844	0.7830099029238854	9450	3
cg17440044	7	100167198	0.5236554544212334	0.3515350297049242	0.13632280059615368	0.0018453083987700208	0.9657357690039844	5561	2
cg17440077	20	18122816	-0.24620962554991005	0.29499396583938847	0.4039283340027778	0.5355127789279572	0.7650941433964128	9424	3
cg17440085	11	124056244	-0.16175538377443513	0.25655699477252514	0.5283771940983308	1.9328108024745716	0.3804481415528257	9457	3
cg17440386	11	70997821	0.14687839448801093	0.12571010551739972	0.24264960127562854	1.5551792142082386	0.4595122826369632	9453	3
cg17440909	13	28896157	0.06110983207998184	0.21675379177776444	0.7779956446701108	3.640716914905571	0.16196768200415743	9456	3
cg17440939	13	39612327	0.12182708210374502	0.6440810661432098	0.8499762905911932	0.14104643913850012	0.9319061008163382	9458	3
cg17441062	11	88242604	-0.11248918335588408	0.15841280830436047	0.47764115487612047	0.6185749677956933	0.7339697352127809	9377	3
cg17441280	6	41888715	-0.405512	0.662771	0.5406414342365427	0	NA	1074	1
cg17441377	17	3906640	0.0820864698685185	0.2370275142204583	0.7291050893308657	0.7215967292739462	0.6971195482496777	9421	3
cg17441401	1	53794150	0.22642067614646294	0.25272827580654017	0.37030318604919965	0.110300594748418	0.9463429044107019	9404	3
cg17441724	20	271417	0.147078035898755	0.357661930851469	0.6809106160857287	2.1965678148469783	0.3334428117225479	9357	3
cg17441778	11	76838677	0.20990405690817754	0.40434114752450373	0.6036727846331975	0.22643722130627517	0.8929554292074131	9458	3
cg17441887	4	6473558	0.23231800933072694	0.28555112073187683	0.4158869467797593	1.2821947723706082	0.5267140980028295	9383	3
cg17441889	3	64008736	1.289456221482229	0.4039761172760267	0.001413343792488409	3.088052786956552	0.21351965418490915	9415	3
cg17441982	1	3626994	0.08527849694559299	0.23923576764523816	0.7214944901561078	1.820686445714132	0.4023860922257779	9451	3
cg17442155	7	99955675	0.17115043630523163	0.15981023133488959	0.2841872159154863	0.8880875370041404	0.6414373454611333	9455	3
cg17442194	11	26743403	0.10223823914080814	0.14414218280168806	0.47814612404007084	1.7211811208041725	0.1895410797618647	5560	2
cg17442482	7	100034139	0.13472843941836643	0.3743544304045604	0.7189253532474813	0.09675942757056519	0.9527719377432707	9447	3
cg17442483	1	225996933	0.008285824644704764	0.11696507401132163	0.9435249684431725	5.342210863395141	0.02081505810264611	5458	2
cg17442683	1	8664311	-0.1530756157485683	0.10883673786858092	0.15958458222685287	0.4537277742265895	0.7970292608607908	9450	3
cg17442852	17	1478889	0.03397869218526829	0.13325578196276663	0.7987319800787569	0.05961780552265558	0.9706310007308199	9457	3
cg17442907	6	35392736	-0.06146482040738253	0.23463192245110423	0.7933501713772954	0.9528616477910636	0.6209958847417272	9455	3
cg17442932	5	1038605	-0.0907931728437766	0.16910652231873088	0.5913371770716005	3.337538365049452	0.1884789060641594	9457	3
cg17442961	17	78635428	0.3458766649612709	0.35423634915088426	0.3288658708691863	3.7421112315615006	0.1539610522872242	9398	3
cg17443007	1	101659419	-0.10740776844122552	0.12730654378086362	0.398840415544128	3.8162577565632345	0.14835772240650244	9459	3
cg17443080	9	139557460	-0.09134994327805383	0.18735517844470592	0.6258499914082822	0.8902429940760676	0.6407464225104627	9453	3
cg17443200	20	3154502	-0.0600235101176191	0.1744776605146362	0.7308325152693533	3.938013890016156	0.13959541332830291	9453	3
cg17443299	6	89673636	0.24763419355772953	0.35738635745763114	0.4883702261310042	0.7191982757617457	0.6979560541440131	9094	3
cg17443342	1	111887081	-0.06517541942717664	0.1868450895941916	0.7272239843533396	2.71432031739354	0.25739068875516546	9452	3
cg17443359	1	91300231	-0.054981834606160004	0.20902496320025726	0.7925200869877563	1.1106707807664031	0.5738797551649083	9443	3
cg17443473	1	3703550	-0.23686235197329342	0.17894921051116705	0.18562631235146532	0.7476006227962377	0.6881143066942668	9448	3
cg17443668	1	152130772	-0.04299047828346861	0.19266679693023545	0.8234313576818257	1.0669059179115812	0.586576045788232	9456	3
cg17443753	1	5180057	0.03581911423098728	0.09334728290808547	0.7011868225873552	7.817253180174909	0.02006804379389585	9458	3
cg17443821	15	50839502	-0.13307072891434268	0.2713468196333404	0.6238450139798783	1.3506575605981506	0.24516319407928303	4891	2
cg17444015	1	2322981	-0.41705234294238047	0.5086180878105853	0.4122323470887298	0.32641784929852535	0.8494137064143619	9442	3
cg17444090	1	232735450	0.10468929545419144	0.09285021529790453	0.2595280562777943	0.6181052154383353	0.7341421474664269	9455	3
cg17444409	6	75899060	-0.004327834792363131	0.10197552558022191	0.9661479925862382	0.5777188665167068	0.7491174990080525	9450	3
cg17444479	10	134429869	0.14950812120522738	0.1161350990515344	0.19796751928896283	0.9686284734409395	0.6161195640985878	9346	3
cg17444582	17	9694993	-0.08539141930780403	0.13384465026906672	0.5234808176377536	1.940152839825514	0.37905406971759426	9459	3
cg17444595	1	54665462	-0.1797771746168374	0.5299001352909556	0.7344092463458682	4.028463399481562	0.1334228728250301	9458	3
cg17444642	5	106751231	0.0421730236449612	0.13750781274865245	0.7590751760101452	3.040255559876747	0.21868394174623484	9431	3
cg17444697	12	130185980	-0.013479756878795395	0.10850744951190534	0.9011340713435929	0.731290242531741	0.6937489542806261	9250	3
cg17444709	12	3182391	0.10986215610078864	0.062448185157933184	0.07853454841404953	0.21504516998445225	0.8980562396285691	9457	3
cg17444738	4	85417969	-0.022827226896665973	0.2777664805896661	0.9345024965543232	0.20143485023877078	0.9041884977469918	9457	3
cg17444747	5	177915909	-0.016668973619722464	0.06539365435654874	0.7987987875275727	1.0286761842276397	0.5978962158917889	9457	3
cg17444781	17	79886102	0.91293900671548045	0.6269092400332131	0.14532245270527178	3.389969453105155	0.1836020332423042	9433	3
cg17444849	13	113498069	-0.09091088952711326	0.23709413565569995	0.7013950688860567	1.1618598498668307	0.5593779451280929	9454	3
cg17444859	7	41543664	-0.1459358334055007	0.3148541505522865	0.643003887604445	1.0110345530419846	0.3146551196533809	5558	2
cg17444904	7	29603253	-0.5211951297021634	0.3172986139708855	0.10046544255672164	4.917825014471356	0.08552791139605363	9450	3
cg17444943	2	62733485	-0.05445466825517708	0.5178123449503846	0.9162465176825729	2.0635800828236257	0.35636847495375823	9458	3
cg17444972	11	77524810	-0.146682	0.513024	0.7749421154409246	0	NA	1067	1
cg17445007	1	77748221	-0.002843435012208332	0.7432838207437744	0.9969476970990587	2.9716343638487612	0.08473620662406635	5559	2
cg17445044	13	52979882	0.6119654529183811	0.4744261389529328	0.1970830559644897	5.130214475350188	0.0769109332499129	9455	3
cg17445097	17	27263598	0.22231970272031878	0.13715508805508042	0.10503123547241057	0.6640624204796404	0.71746493025247	9445	3
cg17445101	4	854688	0.04917352535016574	0.2543187825791221	0.8466818261286126	2.0016622465747673	0.36757381502503184	9448	3
cg17445120	3	115231576	-0.4999886177035073	0.36185602845371767	0.16705352645474558	1.4927114298478898	0.4740911316395171	9457	3
cg17445140	1	1462956	-0.06638557107188472	0.25185536049601576	0.7920988740081296	0.2754459961897402	0.8713400211657795	9454	3
cg17445145	4	330290	0.16270661683283955	0.18880738114885376	0.3888196937603987	0.6632860372100934	0.7177434982020132	9454	3
cg17445155	4	76807543	-0.18708098860235764	0.07528553856884687	0.012956871550962217	0.4754019819375058	0.7884384060555557	9444	3
cg17445157	5	156351266	-0.1101189958448644	0.17585265910695205	0.5311835408116421	1.907611704415153	0.38527194160407224	9458	3
cg17445213	7	47408746	0.012482048810958492	0.19659868696736485	0.9493763294136839	0.7727679836300883	0.6795095494719222	9457	3
cg17445266	3	10028530	-0.7861076777271798	1.0147236820262422	0.43851622802394846	1.1781100534755626	0.5548513567751338	9448	3
cg17445490	1	21642517	-0.5265656430770929	0.27339282797443015	0.054099324358564016	0.21934747644547736	0.8961264594181421	9453	3
cg17445535	12	113343413	0.30957520856037535	0.16021155637336118	0.05332370637416444	0.46692993740474836	0.7917853325220562	9457	3
cg17445605	1	2458226	-0.5048662649721556	0.5336454862743196	0.34411261662669607	2.387580332006701	0.3030703973398308	9456	3
cg17445618	1	19577962	0.5601958419223965	0.5589069915122796	0.3161958161869307	0.22849093617787566	0.8920389619062543	9446	3
cg17445625	6	33563311	0.18315185686748858	0.18645910328072018	0.3259703538705212	0.3612295559114629	0.8347568635118717	9388	3
cg17445765	7	64403162	-0.03289116989510975	0.06660502163527866	0.6214303580101268	0.005353680052894919	0.9416717570550913	5559	2
cg17445802	12	117795857	-0.04295208876885535	0.06191465093432427	0.4878511638131263	1.4477632253748576	0.4848665344156056	9374	3
cg17445812	3	36986805	-0.1989627817157893	0.14184732709485315	0.16071991242536707	0.5668740614344039	0.7531905485154966	9456	3
cg17445830	4	113218385	0.6418994324796264	0.3472271622675694	0.06450922552922145	0.20610856803289596	0.9020780037351991	9442	3
cg17445839	17	79859999	0.16142470665895942	0.2541341831864872	0.5253013871146035	0.5720036135845448	0.7512612585726233	9455	3
cg17445840	3	101546486	0.06566584863077962	0.38562662650394974	0.8647871930099605	0.37661467114050395	0.8283600835885696	9443	3
cg17445845	15	50280871	-0.32135799335783405	0.190922088385638	0.09233847477924889	0.37480693478301663	0.8291091503864905	9452	3
cg17445875	3	69859618	0.16620746439688316	0.16296776480764313	0.3077856657130892	0.304946316786511	0.8585819393658798	9450	3
cg17445913	20	48100412	0.09656263659508137	0.307510771469415	0.7535105311896201	3.328232937735165	0.18935788768371686	9456	3
cg17445936	1	3090345	0.0718583746928863	0.07846219825098763	0.3597537950739632	3.9918522476157534	0.13588774699534276	9448	3
cg17445948	1	31997420	0.13164399445978497	0.14008333988355665	0.3473433362265833	1.1645769963453716	0.5586185052153845	9455	3
cg17445987	19	10305305	0.032070547298396784	0.4737582161746775	0.9460292952064853	2.9407780877369554	0.22983605148444997	9456	3
cg17446010	15	76633627	1.1224625466389875	0.5706113400108337	0.04916906142414004	1.3576936726077609	0.24393758847624386	5554	2
cg17446142	5	132201483	0.07921984748549345	0.1533689797464323	0.6054835250239889	0.31321533706138954	0.8550394519052316	9441	3
cg17446216	1	32480239	0.01922914723192259	0.2711604466260231	0.9434659799684968	1.1940562853277927	0.5504450519181062	9438	3
cg17446262	4	26585345	-0.465133828453123	0.6404213577788067	0.4676589024530553	0.13594663980843297	0.9342854000686543	9457	3
cg17446371	12	115137709	0.33502125765654356	0.29825149102026915	0.26131671210872826	2.1006459250074365	0.14723692724871149	5561	2
cg17446654	11	111848164	0.3222804118572739	0.31597414659788836	0.3077483003393103	0.49010592362956756	0.782663085886789	9418	3
cg17446719	1	16302584	0.9188818664247719	0.7850291983007974	0.24179715527957837	1.9130332832613677	0.3842289647837008	9424	3
cg17446824	7	150929507	0.13091030483786398	0.3712830921512144	0.7243966446107826	0.5210126431094353	0.7706612845831733	9449	3
cg17446896	6	27841633	0.0023504890564416793	0.43522703531033247	0.9956909620501929	2.4101687555460094	0.2996667132365549	9440	3
cg17446956	12	109235032	-0.4596528622614192	0.17423862264111942	0.008338052723681984	0.20639938574898514	0.9019468431389961	9457	3
cg17446970	1	167683495	0.04719960628831546	0.6713031552904232	0.943946589675206	1.2357843544875977	0.2662850610078956	5549	2
cg17447014	15	52821424	0.6265228197126197	0.7391932332618029	0.3966738617149535	3.4466896453511406	0.17846820396524185	9403	3
cg17447147	4	68411518	0.0844962123472271	0.2621142799843928	0.7471769402732017	1.211072911473744	0.5457815604426788	9369	3
cg17447240	7	557606	-0.6885728845254295	0.38367193514072123	0.07270281415620886	1.3044665485642133	0.5208812062404158	9429	3
cg17447502	1	6478857	-0.0921215562321067	0.09579152236646875	0.33620635898351287	1.5218980145558247	0.4672228186940951	9459	3
cg17447514	7	19063431	-0.09286188739894409	0.23805424268923894	0.6964721469709751	9.14948156266044	0.010308971109456312	9451	3
cg17447791	17	19772219	0.17660690871435225	0.25466780581888426	0.4880086714947507	1.0941843507237463	0.5786299208034752	9457	3
cg17447867	20	47016568	-0.2164045645040838	0.22701887375595717	0.34046604439388123	2.7421194829377535	0.2538378145075035	9454	3
cg17447877	11	65554407	0.543735738960772	0.4721395054212997	0.24946816740181832	5.46443228825319	0.06507491435972382	9457	3
cg17448023	15	83478524	0.6359226723616184	0.6050482468320363	0.293245712238117	3.412527451035562	0.1815428208568566	9457	3
cg17448028	1	58453640	0.0591725775367711	0.1261814652142737	0.639106625280031	2.706728769779351	0.25836954216753605	9454	3
cg17448127	4	109541588	0.013832291741269149	0.3585390955876279	0.9692255740308116	0.6743011005124553	0.713801368834051	9403	3
cg17448137	1	35545086	-0.5827077727144085	0.6030552993560281	0.3339144619157104	1.0481704857122354	0.5920967414388925	9452	3
cg17448168	1	168148540	0.1384825338694284	0.5670449963624054	0.8070620704614067	0.9836133127021951	0.6115205880251531	9432	3
cg17448192	3	186718821	-0.054518838844625925	0.06409940437631849	0.3950272597233942	0.10743758648628318	0.9476985682754809	9454	3
cg17448223	11	86085026	0.13070145746322614	0.15980659285571322	0.41342985210163025	2.368694141003267	0.30594587538489226	9449	3
cg17448335	5	76249776	-0.6154935782323164	0.69848881001757	0.3782210156399985	0.35185022215510964	0.5530676282782901	5561	2
cg17448336	3	147141588	-0.09942048123454937	0.09937936563156309	0.31711033121338855	2.6860508329565014	0.26105467352791834	9455	3
cg17448481	8	118991759	-0.01544668365795566	0.25098301808508283	0.9509253875112681	0.13661028550272375	0.711674375901494	5561	2
cg17448575	15	40762993	0.26958589408058453	0.5945087516921892	0.6502175940396246	0.6388251383451667	0.7265757247158343	9454	3
cg17448813	1	219547675	0.04214979650000741	0.1667680843980898	0.8004652854204788	3.6394041797347967	0.1620740272374693	9452	3
cg17449018	11	61129369	-0.3723180357740003	0.335054114483065	0.26647468856024215	1.0115057255631024	0.6030513895321238	9434	3
cg17449026	1	75100556	0.07182811684268207	0.12260630592017391	0.5579806366054845	0.1409199360124877	0.9319650471979954	9403	3
cg17449197	5	176302976	1.2641131079512418	0.4940456876714372	0.010506533990956867	0.013306942939179278	0.9933686138631856	9453	3
cg17449235	1	204966235	0.046331557200350405	0.17673279609078682	0.7932011990612957	1.5139034651639092	0.4690941743141273	9456	3
cg17449333	3	46669290	-0.11906875431085635	0.24758596962436177	0.6305741907806034	4.481420965621127	0.10638289430486272	9453	3
cg17449403	12	48357323	0.11546115576467957	0.4763561642434001	0.8084825606062864	3.0076867388300226	0.22227423438840047	9458	3
cg17449465	7	93205295	-0.11366641475470077	0.06936078444037298	0.10126104302607841	1.8770606744712963	0.3912023486098255	9455	3
cg17449759	1	168466986	-0.029750317392569583	0.21749650377983246	0.8912005292195946	2.7727956917850234	0.24997413014543582	9396	3
cg17449769	6	143877635	0.06231796387117215	0.24152418004671214	0.7963918076575696	0.6239657122351472	0.42957740878425676	5548	2
cg17449851	5	66300406	0.36725977809687405	0.44258006115335985	0.4066431271663939	2.6963256583160202	0.2597169670552963	9454	3
cg17449954	1	40105667	0.03548570840323378	0.1001604843124914	0.7231226803211086	3.1381819614117	0.20823438542342845	9451	3
cg17449969	1	68761431	0.8402420622087413	0.5827391694948186	0.14933520832464203	3.697309630646591	0.1574488216662134	9421	3
cg17450004	12	31370930	-0.18371833639524035	0.11309365640855773	0.10427349326077422	3.193432959179662	0.2025605388987332	9455	3
cg17450075	12	130411204	-0.33216034220489976	0.12406488393468423	0.0074215597069616605	2.3524609301351704	0.308439222408254	9456	3
cg17450190	8	808496	-0.09917560356037086	0.15363317059233592	0.518580482153076	0.02832801794881214	0.9859358286777292	9455	3
cg17450307	5	74807882	-0.34630343606171227	0.49699291341494317	0.48592951012561	6.327813301562012	0.04226032185394432	9421	3
cg17450425	8	70982255	0.1058280682738627	0.1088499753504586	0.3309322243015398	0.019171451495174865	0.9904600708733674	9354	3
cg17450446	1	160002111	-0.6274444440434939	0.30396583297711427	0.03899932760817695	0.2387701405817969	0.8874659981670846	9396	3
cg17450505	6	2515297	-0.02247618280457569	0.18855060920866068	0.9051129142351654	0.12355405057750998	0.9400924802725299	9453	3
cg17450546	19	44439266	-0.29912133338509256	0.5721114036036671	0.6010872955620391	0.016363613117514126	0.9918515733225788	9458	3
cg17450585	6	34059718	0.06604890120782395	0.08695380224097246	0.4475020187862903	1.9429052239532056	0.37853277729659984	9455	3
cg17450589	1	68591776	0.04296881726091963	0.26844782500643893	0.8728307045171798	0.7214705239217519	0.697163539746708	9456	3
cg17450621	4	6475004	-0.019501818273567378	0.0782157186297349	0.8031026283688532	2.7598286800145924	0.2516001041997981	9423	3
cg17450733	12	45443875	0.12676637149131698	0.09885856885206103	0.19973732633934277	3.7274250531249207	0.15509576307285913	9456	3
cg17450815	12	53584001	-0.12097425262494887	0.18959263030168383	0.523425082571257	0.015341681023536575	0.9923585053016843	9453	3
cg17450838	1	145516332	-1.1023542407844062	1.449832441283428	0.4470560592843366	3.741191420776061	0.05308657959628543	5554	2
cg17450853	3	30139588	-0.08224069781975066	0.24175171035530302	0.7337159918044232	0.002526080368935705	0.959915097610732	5558	2
cg17450930	7	150065170	0.9751082484823101	0.609319241283168	0.10952670968114288	4.424253389266694	0.10946759663796525	9458	3
cg17451015	6	30123226	-0.31374668784482146	0.17872944792865492	0.07918611611053603	2.210437094961384	0.331138504847326	9456	3
cg17451046	1	14746224	-0.041426174131446426	0.13524895759213335	0.7593795129425556	0.9160981103191721	0.6325164472510436	9454	3
cg17451138	12	124155880	0.018853932701141805	0.5073167480911827	0.970354222059685	2.1656935541298927	0.3386301476511037	9457	3
cg17451176	5	140743808	0.00787517901208156	0.0792283170188632	0.9208218421988315	2.435609565663514	0.2958789731297413	9451	3
cg17451404	5	180581311	-0.0718170597393237	0.22136149660106885	0.7456099475619569	0.9549198025065118	0.6203571606421214	9455	3
cg17451419	1	86047227	0.33329837587961064	0.301944146380036	0.26966204793226356	5.6056573979580255	0.01790257672935517	5561	2
cg17451422	2	61293253	-0.43759403160842175	0.445951034624823	0.3264644107745443	0.2617342881522615	0.6089311714600347	5551	2
cg17451432	8	47108510	0.04753239445142809	0.06321802515172534	0.4521229820547344	0.5483303954387757	0.7602064805103403	9432	3
cg17451457	3	39186729	0.01667437709868323	0.2402164663668078	0.9446601142305815	1.2433014913906355	0.5370571606657634	9440	3
cg17451493	10	131132745	0.05516525625556462	0.2584926664266132	0.8310061665696434	1.4953928724102452	0.47345593347710657	9452	3
cg17451586	6	32942808	0.40565282646464246	0.20392295679618413	0.046674110733124705	3.180656329456377	0.2038587015206545	9454	3
cg17451609	8	25901869	0.18422937274146095	0.2755736070158534	0.5037949930816736	0.9751206220803303	0.6141228367197318	9436	3
cg17451677	10	12887270	-0.021329580954529123	0.07961073841308476	0.7887582693587041	2.0077838313081684	0.3664504679408959	9424	3
cg17451688	1	234293071	-0.008856475394765216	0.2394139365351362	0.9704911344917714	0.525429991183886	0.7689610233650145	9451	3
cg17451760	11	65327156	-0.33700084083323467	0.19895631050657434	0.09029503755528967	2.319328217977844	0.31359149575903095	9455	3
cg17451941	1	236254344	0.11255644634510818	0.1899889387984882	0.5535581037986211	3.901054438709696	0.14219908171207377	9457	3
cg17451945	6	32936363	-0.5604756399952282	0.4107027528537389	0.1723553271504866	5.273534015295784	0.07159235333987238	9457	3
cg17452183	10	133591733	0.024861938680311044	0.16964692228825173	0.883486373796488	0.3150287824188559	0.8542645196204083	9442	3
cg17452249	1	245287858	0.5260559647926194	0.28752853887712987	0.0673130265406659	0.05453671339842822	0.8153491246077801	5561	2
cg17452277	8	110551976	-1.1231886729678133	0.8134907642995425	0.16737047463530652	7.581462654854768	0.0225790831087908	9428	3
cg17452301	10	134211620	-0.2113909970441193	0.22360391250014985	0.34446415532513175	0.7866032329903196	0.6748251784825972	9445	3
cg17452316	3	52556384	-0.056744469954406254	0.20374239893675863	0.780620232615493	10.14156812111496	0.00627749627352051	9444	3
cg17452365	3	110918718	0.1917016366340141	0.17992364447223175	0.2866673388604956	0.13279639206283858	0.935758174903211	9455	3
cg17452384	4	87374237	0.04007332088795524	0.309280792175996	0.8969071291817033	0.46976235934786836	0.7906647910958339	9456	3
cg17452424	12	2893312	0.5596198629190859	0.43664771891363935	0.19997323719691135	0.23001584577337114	0.8913590817418542	9446	3
cg17452499	2	5885046	0.5304364525380219	0.35620755824270844	0.1364552891531321	0.06464640420702594	0.7992973483402345	5553	2
cg17452615	12	122019080	0.15697920379934346	0.1404362542188141	0.2636537635005722	0.9569273419616905	0.6197347773210009	9454	3
cg17452625	1	145663297	0.0031614306140949756	0.18809090446840687	0.9865897932709679	0.26872890566411695	0.8742713758544353	9451	3
cg17452691	2	18763713	-0.1288464430260366	0.15872634638147237	0.41693389953666965	4.879989602825453	0.08716130457645224	9451	3
cg17452713	1	23695008	0.4409470620831368	0.5551962856601478	0.4270683442619168	0.6452925963992292	0.7242299705153383	9448	3
cg17452880	12	106460837	-0.11014294695094018	0.24121419506277225	0.6479450321768305	1.486809654480823	0.47549218748329236	9459	3
cg17453187	8	127384408	-0.14869397033727694	0.15977774827918192	0.35204497612979174	0.5004635174588955	0.7786203101053277	9454	3
cg17453250	15	75870836	0.45176632013875595	0.34687646831894353	0.19278519088909948	2.0833871784082643	0.3528565815364321	9459	3
cg17453252	13	110964116	-0.09627064872679406	0.08737585959862643	0.27054899557522716	0.905422394035891	0.6359017574334269	9454	3
cg17453359	4	3289826	-0.13488241507112061	0.2516946792103398	0.5920297611074348	0.6186407101182813	0.7339456091717577	9457	3
cg17453374	1	54359880	0.2708262252695082	0.22016814105848956	0.21866409032599152	0.5613205741646831	0.7552848719308747	9458	3
cg17453386	12	3783166	-0.008087530829567514	0.21259871555132484	0.9696547557876793	0.531591576619253	0.7665956593130835	9450	3
cg17453433	6	33247057	-0.42795340092809125	0.21269615393284802	0.04421560595557662	0.7595294522538792	0.6840223228633846	9453	3
cg17453456	1	156094519	0.08172330577752997	0.09884175591998332	0.40834502749485524	0.14132404415238825	0.9317767588900078	9459	3
cg17453460	10	118369423	0.1424193556274304	0.12548592099111106	0.25639924175437845	8.338399013751523	0.01546463450403497	9457	3
cg17453603	11	93904908	0.027525148874963073	0.08292444888098782	0.7399417838125577	0.4476583395077025	0.79945169323438	9444	3
cg17453671	1	207109202	0.09500736303030267	0.36455789400896	0.7943934247390688	3.866631499902728	0.14466772036441716	9450	3
cg17453767	4	144277796	-0.22085179303337224	0.16722201937124953	0.1865980787947513	0.11474695196316008	0.9442413520390969	9443	3
cg17453778	3	121902561	-0.07069059701616934	0.13464730000194278	0.5995792438508158	1.3868641098856431	0.49985758309498896	9459	3
cg17453780	12	113013048	0.20311166492915372	0.39939917519682805	0.6110725734416753	0.12170225193101875	0.9409633143539329	9288	3
cg17453840	15	83317526	0.229390847566306	0.1315589980306942	0.0812227906315361	1.7251025182908382	0.4220838621795728	9398	3
cg17453961	6	159550256	0.15667666274646966	0.456214404628308	0.7312767252420411	1.6936702683290141	0.4287697856987099	9425	3
cg17454083	1	211654555	0.1265771816930256	0.1966274633062986	0.5197433263734761	1.1360056855992982	0.5666560104904272	9456	3
cg17454086	1	155903354	0.16163332067599506	0.2231804400555223	0.4689263297842057	0.5264567676639147	0.7685663491378115	9294	3
cg17454094	1	12610062	0.15936038271279934	0.2873916086243552	0.5792325734678694	7.748781827834231	0.0053748784379948665	5557	2
cg17454263	15	96886397	0.005653604143547028	0.2354248271447902	0.9808410609026272	1.6800289709162464	0.43170426994966354	9445	3
cg17454283	4	96549942	0.05619526653523665	0.23241474721473346	0.808943872103566	0.7435915343339238	0.6894950456719635	9440	3
cg17454298	2	217802190	0.040978052814073226	0.1275011142472617	0.7479120689357205	6.225499007651337	0.04447849327504517	9455	3
cg17454397	2	106209846	0.10194796219407343	0.16382717723352228	0.5337514038765928	0.4293684086633495	0.8067961826916339	9455	3
cg17454509	12	46308820	0.15693168406734906	0.2434636431332673	0.519199694696836	3.8264359898151454	0.05045010043172138	4865	2
cg17454561	2	121748215	0.21226096472257588	0.24513271971951436	0.3865437888955879	0.1821382029756105	0.9129546221968368	9455	3
cg17454592	15	33360353	-0.36240797115176865	0.23304225105725535	0.11991820197993225	4.151549668382555	0.12545917976054036	9459	3
cg17454746	20	62716485	-0.1346314833838095	0.14972056257204874	0.36853634620797376	3.039956942006099	0.2187165956504486	9457	3
cg17454831	2	66667073	0.01845545482457949	0.19009853629316767	0.922659985561899	0.1657015957154328	0.9204884758275496	9431	3
cg17454857	20	34127524	-0.004855742202793688	0.06385315358840514	0.9393829339508873	0.552152112582353	0.7587552204586745	9388	3
cg17454858	2	68131500	0.04991039890614419	0.15959270278747606	0.7544811690755919	0.2473835945664116	0.8836521429096289	9449	3
cg17454871	6	35150004	0.05205949818144055	0.1743263438703392	0.7652205249555101	0.0038484442430734675	0.9505342984724732	5534	2
cg17454942	1	112422473	-0.009704045445305516	0.14889483889463234	0.9480356053272501	4.774366369971345	0.09188815160379532	9430	3
cg17455088	2	206551466	-0.16101139542497153	0.291873990214041	0.5811902652782605	3.834536122537817	0.14700803096673795	9459	3
cg17455183	1	170500948	0.9461861063464638	0.6003316320954357	0.11500144599435765	4.8076052712195185	0.09037364103171296	9456	3
cg17455261	4	87882899	0.3882090827205891	0.2536970676082204	0.12596544658933723	0.124382900853437	0.7243286540694504	5561	2
cg17455287	17	72587037	0.1444477026720182	0.21533712646232936	0.5023492545362901	3.4626096223487233	0.1770532381412997	9454	3
cg17455297	1	2723217	0.10057637445037244	0.08311425146651188	0.2262413598664819	1.0877589963366265	0.580491861258901	9457	3
cg17455591	1	87379840	-0.04781344766934033	0.6684003507125764	0.9429726502984987	14.301787246939714	7.841630216355678e-4	9424	3
cg17455688	11	3819097	-0.47154836734046923	0.7001683398119378	0.5006428823156812	0.3381271493872479	0.8444552156978461	9457	3
cg17455799	10	104167432	0.24500516896215221	0.20897710915800174	0.24103571951776515	3.338266014472807	0.1884103452533182	9457	3
cg17456097	1	26900765	0.043948519665937345	0.11034721853032226	0.6904276121005384	5.993863013125418	0.04994007428919123	9459	3
cg17456100	1	22140859	2.570311379435308	0.9625223697304109	0.007576289381851236	0.3485178514305542	0.8400793513485425	9448	3
cg17456231	2	46843518	0.10628304037176224	0.5549318357266702	0.8481146904066824	1.8925232735576702	0.3881895076658266	9433	3
cg17456304	4	1160842	-0.040507336209639706	0.18098381019613358	0.8228993455811329	4.019080656459715	0.1340502796380169	9446	3
cg17456471	1	25164569	-0.7064214071292714	0.2748566598453006	0.010165602313223821	3.554905871506113	0.16906822695195345	9456	3
cg17456522	5	54786453	0.2349325576850693	0.17548936020139635	0.18065916795737716	1.6425472285102383	0.439871071531425	9450	3
cg17456612	15	69111367	0.1554235528814585	0.1567253518688492	0.32134693779943313	0.2987519329568071	0.8612452546770368	9278	3
cg17456616	10	72161365	-0.043172430164609664	0.19101056437610506	0.8211849594471229	2.1807156455066097	0.3360962093167779	9450	3
cg17456636	2	12900170	-0.17894262497155433	0.139501157097739	0.19958591763664235	5.695238414566165	0.05798220027870555	9447	3
cg17456644	17	25879003	0.09797602967616303	0.2554829205091197	0.701353916960976	2.4958745521843877	0.2870963870882687	9454	3
cg17456675	1	1560531	-0.20444503431923772	0.20523692011862502	0.3191813490310411	0.4205911973081389	0.810344673768423	9447	3
cg17456678	2	119532314	-0.35537223696164616	0.3622448825234966	0.32657911861446876	0.13911615468740363	0.9328059569191915	9450	3
cg17456704	19	12267776	-0.05399926988031552	0.4520542427640182	0.9049164135914567	2.3942350618343387	0.30206364737440167	9446	3
cg17456749	12	111807011	-0.5124151481888773	0.6779887958236834	0.4497768855753493	1.8791821736430367	0.39078760089117054	9423	3
cg17456842	15	35280510	0.1751798193222218	0.8318572528779394	0.8332081538868004	4.558436654240603	0.10236419076255603	9455	3
cg17456851	5	78090622	0.07998120371361564	0.22323483383572357	0.7201316805164673	1.4313564681415563	0.48886043752806413	9454	3
cg17456994	10	6130864	-0.35995634245291935	0.47554351130007383	0.44908777886790135	0.9054636304949715	0.6358886464001907	9418	3
cg17457014	1	55254401	-0.17768188643878594	0.17643358870894746	0.3138986520564345	0.1324018839801562	0.9359427751909065	9419	3
cg17457156	13	95248351	0.421962768241136	0.6754531105968953	0.5321609660081353	0.4169637062237641	0.8118157664987623	9439	3
cg17457391	9	140117443	0.1397628240195581	0.20552246745377234	0.4964812125675335	0.3042353632555504	0.8588871995498223	9454	3
cg17457440	11	64086001	0.04720637280159816	0.44874733527790417	0.9162203763862012	1.0859577538972547	0.581014900041565	9432	3
cg17457528	5	118406970	0.5870460249504705	1.143283307405896	0.6076199329825414	0.4148729504730649	0.8126648644767145	9426	3
cg17457560	8	32405851	0.07286208506138349	0.19715897307789065	0.7117103030111365	0.22778827968161128	0.8923524154513248	9438	3
cg17457637	7	27170717	0.07709068453733343	0.06816984879466319	0.2581132227661351	0.0426496812103441	0.9789009261471063	9455	3
cg17457701	15	86313860	-0.11215866669307217	0.2624894465614521	0.6691693610746188	0.023552120403203407	0.988293006219382	9457	3
cg17457807	3	112931496	-0.14802317333746046	0.32963721895327375	0.6533965068846381	0.33289056134760664	0.8466691448330292	9457	3
cg17457884	1	28696657	-0.47088599844962276	0.5798219702977881	0.41672180841958467	0.009399315938488898	0.9953113681435206	9457	3
cg17457912	17	1617102	-0.035445295254691395	0.22704148826578985	0.8759398986267094	5.371927553542198	0.06815547566823381	9457	3
cg17457925	17	74501558	-0.03361630700759941	0.2685756242145461	0.9003928102853385	0.2840412669648496	0.8676033546226565	9456	3
cg17457986	17	46806056	-0.5041238038879621	0.45364591028045576	0.26645147197692565	3.3052017105590474	0.1915510635950461	9345	3
cg17458053	8	1789267	-0.13804860714310144	0.16243209237946382	0.39538899744390654	12.090830562554059	0.0023686969592039545	9446	3
cg17458101	10	70231628	-0.849625797563855	0.8759410348311092	0.3320675509941016	3.636407282423238	0.16231706889296496	9457	3
cg17458347	1	42928946	-1.0701827706852125	0.5976293016986772	0.07333930581178924	1.63402713230986	0.4417489405201751	9428	3
cg17458357	1	174988858	-0.10610948583559737	0.11742585393634818	0.36619180230628784	1.046283908165604	0.592655523152634	9391	3
cg17458604	19	3612785	-0.03242985860999251	0.21023121251868374	0.8774062661509057	0.4329790490487966	0.8053409712081794	9455	3
cg17458631	2	101557047	0.2557474000771734	0.20696805955054404	0.21657554344204155	3.3601823227285204	0.1863569867078887	9455	3
cg17458653	2	179345078	0.32214233034220785	0.43124949851053207	0.4550650236074136	2.1203527686165065	0.34639470635066205	9456	3
cg17458693	12	6543527	0.38078042887216196	0.1630823307212487	0.019548807208833056	1.4012307786251925	0.4962798045128007	9457	3
cg17458967	5	82929018	0.11285727770696276	0.1400522878139936	0.4203452314106456	0.264219861282036	0.8762446636470189	9458	3
cg17459092	4	25508058	0.07333478711367886	0.2259256840724988	0.7454861387827384	0.0033342786949289403	0.9983342495573977	9450	3
cg17459182	2	241866514	-0.02798684812079146	0.0747256499949451	0.7080115301178709	1.9925423809138405	0.3692537542258287	9440	3
cg17459204	8	68864523	-0.2058417100750059	0.2839438147167	0.4684899614790761	1.47752046555838	0.47770579253313816	9436	3
cg17459215	2	66298242	-0.20136076031415112	0.2468476979652027	0.41465530066848305	0.2232883374775066	0.8943624430029311	9274	3
cg17459219	8	42248927	0.05454207729743494	0.10119502737570374	0.5899007813297931	0.6256571920660599	0.7313752624471691	9445	3
cg17459225	2	239074497	-0.18606067681652036	0.2040413116163782	0.3618332182704675	2.0433841902113965	0.3599852951737922	9452	3
cg17459290	1	236707000	0.1109570715632544	0.2319916518806762	0.632450609380401	1.3771843362686154	0.5022827011320139	9452	3
cg17459298	12	43946341	-0.38522079260842584	0.19241036724068022	0.04527621503288481	5.260436156337987	0.07206274521352952	9424	3
cg17459387	17	79134666	-0.42487197656691894	0.15591569254210563	0.006429934566051996	0.6332328630110922	0.7286101734415154	9456	3
cg17459431	1	233750313	0.10053822109081965	0.4301388822655375	0.8151912386262995	0.41443800618815974	0.8128416156644213	9373	3
cg17459497	2	3675253	0.17068943523731592	0.1854965891409527	0.35748100281724	3.810009192373209	0.14882195860707587	9424	3
cg17459635	15	89181615	-0.16248667111663923	0.16227543895342644	0.3166809765678779	0.8786096674761265	0.34858276319084863	5560	2
cg17459660	11	130392553	0.5982113404117034	0.2715040547926738	0.02757193603871118	0.04902962086224383	0.8247604906326276	5562	2
cg17459778	4	189321136	-0.08598322562002386	0.06907982181721177	0.2132443274637169	0.3049384079705566	0.8585853345558628	9457	3
cg17459824	2	10663084	-0.09040356027648197	0.21765823756255073	0.6778883558094175	0.5152185963271143	0.772897145458149	9439	3
cg17459893	1	28908532	1.067189794946385	1.1391661995913835	0.3488529098963172	2.1912022085554548	0.33433857418668134	9414	3
cg17459911	15	71968614	-0.0933417932804084	0.10789281385830946	0.38696498246949523	2.5256443816322394	0.2828546292675748	9375	3
cg17459949	10	3300445	-0.5576283426701735	0.5979504221281441	0.35104400053921136	0.3518473050697145	0.838682012138512	9356	3
cg17460047	7	30323918	0.5154153563517653	0.6667670567159742	0.4395184561458481	1.6572987967603665	0.43663861307721297	9438	3
cg17460095	14	53418048	-0.26935005326882494	0.550547863623234	0.6246717725593042	3.154878012264679	0.20650327520863168	9455	3
cg17460183	10	48370158	0.1477900651393082	0.20064805360250687	0.4613877397869938	2.087259314241858	0.3521740881196785	9444	3
cg17460200	19	47777129	0.48093465277102104	0.8359422274573194	0.5650745980646483	6.738920421486811	0.034408205511246785	9456	3
cg17460204	17	81045863	-0.21479743487229264	0.23113385379926527	0.35272300020813707	0.2195411224578862	0.8960396979607222	9458	3
cg17460228	15	41052250	-0.00239518594344035	0.1102234705374277	0.9826631162835207	0.7328884312728017	0.693194804835038	9385	3
cg17460368	3	114566265	0.22791533367375308	0.185869874621355	0.22011999365764992	2.665234917380237	0.2637859081827183	9456	3
cg17460386	1	207095668	-0.558389646708457	0.21493274287725653	0.009377563358776448	5.335760814022826	0.06939916751437587	9458	3
cg17460441	2	121199791	-0.21801333144507293	0.28720022893704367	0.44779349381086175	0.6455140492238901	0.7241497835684894	9323	3
cg17460445	3	46759588	0.05539282474426947	0.05428367490444545	0.30752339861987604	0.4488640089425612	0.7989699012338536	9459	3
cg17460447	4	5712937	-0.4030216919592919	0.5568494995581488	0.46921717233876553	2.889537846267309	0.0891564972185754	5561	2
cg17460449	20	60628628	-0.15964238988584153	0.7559113422362855	0.8327374925894155	0.21006281809960398	0.6467181722868087	5507	2
cg17460713	5	178461226	0.012010818792310696	0.16466256761147893	0.9418522631433992	0.46187072454377337	0.7937907732092128	9456	3
cg17460737	3	193852991	-0.9451660319198607	0.5711980034490479	0.09798369873366675	2.1081499417885534	0.3485146644522401	9451	3
cg17460846	10	101491598	-0.5452696255307001	0.8142285773785666	0.5030641281587844	1.2632187093822815	0.531735361236015	9457	3
cg17460855	12	20518377	0.0011810185217084148	0.13857030810827084	0.9931998055770834	0.20957747168317384	0.9005147489821307	9455	3
cg17460909	15	65821580	0.02959391905348481	0.1758136705463062	0.8663272361080671	2.6678870001585038	0.26343634896681367	9454	3
cg17461003	2	101768816	0.4143451540268852	0.7278159177951071	0.5691529844539268	0.9228973181923948	0.33671537934544904	5561	2
cg17461214	1	241799063	0.33784873706885116	0.19875719364022956	0.08916735936115512	0.25965642339044087	0.8782462904036501	9457	3
cg17461234	12	133373022	0.15336803109122185	0.2371898302367895	0.5178878916230734	0.25684761386925575	0.8794805701861975	9453	3
cg17461278	1	31196527	-0.3094579580848381	0.1642697591887347	0.05958660883228666	0.10705709451939574	0.9478788812729785	9454	3
cg17461336	7	99441559	0.06247708304688809	0.14251763036836754	0.6611098033865808	0.154660330567065	0.9255842073801225	9456	3
cg17461443	22	37770227	0.02657348041418663	0.20529888705667107	0.8970110690864507	0.40894578844009305	0.8150768349114159	9455	3
cg17461462	8	627771	0.03744310158674301	0.18478696996545552	0.8394254332631718	2.1592692269644314	0.33971963194351307	9395	3
cg17461511	17	7591552	0.05305483561659631	0.4878656687615356	0.9134016864587928	0.3617130926160815	0.8345550701150131	9411	3
cg17461599	2	131863063	0.19821809964218184	0.6609735072732758	0.7642624996505198	0.9946365939331067	0.6081593777155865	9390	3
cg17461600	1	57983368	-0.10121789771785926	0.08163734104824599	0.2150316036419651	0.19360551553357078	0.9077350321618561	9453	3
cg17461641	1	164023978	0.09238113748789115	0.11027580330326088	0.4021834364928052	0.2785990414869852	0.8699674161435051	9451	3
cg17461666	22	50946709	0.2273679183629452	0.7020078465403528	0.7460271422730018	2.7514103575713698	0.25266136153650226	9458	3
cg17461670	17	66926513	-0.0036338215971628706	0.1964857317907266	0.9852447052914127	0.0026220681340837883	0.9591612642295593	5516	2
cg17461735	9	82185498	-0.20573653466472744	0.601030646359721	0.732120447611189	2.8172175921644227	0.2444831726184197	9457	3
cg17461789	5	122543051	0.2862267267585457	0.16282050244330917	0.07875975407940942	7.840495408714636	0.019836180627397365	9458	3
cg17462074	12	14133168	0.005850294304100701	0.14020909786381336	0.966717527923638	1.8080830974566986	0.4049298046585313	9437	3
cg17462107	5	66199867	-0.18423682509189276	0.16341401919966864	0.25956341715274134	0.3469207306690144	0.8407504733652943	9318	3
cg17462109	8	134584347	-1.0332206277120022	0.6506974610667289	0.11231655527910817	1.0474994710298966	0.3060836847820597	5560	2
cg17462140	11	2162363	-0.027217026369033007	0.257673963683514	0.9158792297499326	0.8650761111283312	0.6488601599251489	9447	3
cg17462165	17	46805785	0.2197350477255788	0.1364227663079003	0.10724688715499112	1.0904301170810609	0.5797170968201139	9446	3
cg17462200	12	114841980	0.01638369728026624	0.18429382905829228	0.9291614875801547	1.767673028816827	0.4131946397267975	9455	3
cg17462203	2	88991605	-0.049713193305369906	0.6028617963514641	0.934279329906268	3.310391712853133	0.19105463276317042	9387	3
cg17462218	1	203457020	0.9691433392285435	0.8710050864981281	0.2658491439046012	1.635594044177633	0.4414029852294947	9412	3
cg17462329	17	79803671	-0.10433230022270365	0.20586823148988667	0.6123010174515102	0.9100691577724561	0.634426029823427	9456	3
cg17462391	3	138330780	-0.12005391385556606	0.15569144229406634	0.4406467366942335	1.4171845020846092	0.492336796455874	9452	3
cg17462394	1	32574218	0.4910126843745252	0.4799387061506601	0.3062729845758728	5.7970587037012375	0.055104199384610544	9307	3
cg17462417	1	31528165	0.04559042793756817	0.26942242687964413	0.8656272047436857	3.1833278240724425	0.20358657959240625	9444	3
cg17462438	1	174864228	0.050837527988852126	0.14277164193493058	0.7217837926845516	0.9699272249876866	0.615719600857435	9454	3
cg17462478	1	25559024	0.21601290137741982	0.6960251331053114	0.7562931722425279	0.6379602305769069	0.7268900031606714	9305	3
cg17462533	7	44141302	0.08046546192020879	0.3616686907994798	0.8239372028272495	0.08878990625834525	0.7657212127140611	5558	2
cg17462559	12	3589826	0.02551298698459643	0.11133035113296894	0.8187409045936392	1.1729217064527249	0.5562926060847769	9449	3
cg17462560	5	77814551	0.07341359793833598	0.2438797144250172	0.7633963473608916	0.3270621179617234	0.8491401251651174	9455	3
cg17462793	8	110987781	0.15105068003536423	0.24114751651732444	0.5310638247760461	2.2076381049792815	0.3316022559591917	9435	3
cg17462962	5	154347281	0.0018523732428385078	0.09352487022957676	0.984197963797641	1.8189378666386047	0.40273804800956314	9458	3
cg17462978	7	150262075	0.4167110838980301	0.18221818172416368	0.022202838397590425	0.41090892470751905	0.5215085312623179	5506	2
cg17463083	17	62153284	0.057743448538504646	0.15404519811079787	0.7077739284797684	0.1458351135391691	0.9296774724804993	9446	3
cg17463145	7	79084011	-0.09423248639258114	0.19866439218100468	0.6352645827903287	2.831552220464194	0.24273714953835115	9448	3
cg17463149	1	201252453	0.3545486141804865	0.46604309676344285	0.4467982920493454	11.21936292368185	0.0036622357337822427	9453	3
cg17463161	19	58298117	0.06858911073734	0.24549829598289127	0.7799476017426391	1.3588361013430705	0.5069119035874562	9458	3
cg17463287	16	71475335	-0.04338065404674835	0.07194366988602702	0.5465214396270315	1.702645375389368	0.4268499691947223	9456	3
cg17463406	20	386297	0.046190798338442585	0.20229735544279068	0.8193887694261801	3.0145482866173916	0.22151296836031792	9457	3
cg17463432	1	3054665	0.15881104934266935	0.1973928010732266	0.42108329111285175	1.1831600828506517	0.5534521162447459	9456	3
cg17463447	3	129249423	0.08302744524020356	0.10583299057429311	0.43273866753147044	1.1754528248616913	0.5555890301591611	9453	3
cg17463505	8	140926799	-0.08726870106999803	0.20725897738309673	0.6737104376769254	3.642362880299243	0.16183444023977506	9446	3
cg17463508	17	4737022	0.04304762701282662	0.3910029686686129	0.912333718732618	0.9760076360002705	0.613850529356939	9455	3
cg17463527	20	42187837	0.05337013755066241	0.2325440993064336	0.8184760872044685	1.6468399151537931	0.4389279696668508	9458	3
cg17463564	10	384587	0.5308161226728	0.19730145225131127	0.007137043619986871	0.3474201062422756	0.84054057444618	9452	3
cg17463633	1	238024463	0.07145703333446489	0.2706206513520025	0.7917423866533992	3.055450825153776	0.08046666125198207	5535	2
cg17463655	7	97846790	0.020083651290535853	0.25613219952319927	0.9375009082312301	1.7151719245859613	0.4241848455384488	9456	3
cg17463698	15	83477712	0.10301878481049903	0.07733024493080122	0.1827968873844925	2.175095584199256	0.3370419781649327	9457	3
cg17464043	17	39115451	-0.14445955505717709	0.19920932758657342	0.46835104894405427	4.7985876954623174	0.09078203660157766	9459	3
cg17464212	2	71357485	0.9946661588207985	0.7032711533755195	0.15726141512795966	0.8666181790394158	0.6483600595314158	9457	3
cg17464228	1	169878927	0.07940416408256314	0.2587745760640777	0.75895994449062	1.8451193862628457	0.39750025907322467	9458	3
cg17464271	1	1447047	0.13293000081837517	0.6911133683186932	0.8474744648559731	0.8620503737901839	0.6498425430526662	9370	3
cg17464350	17	47633750	-1.1802047212212459	0.6940869067334318	0.08906130568857028	2.937115505086049	0.23025733387947228	9432	3
cg17464383	5	122426096	0.3731928262912325	0.49847004318645444	0.4540521880669833	1.7993819722884814	0.17978722937616712	5562	2
cg17464436	1	184922883	0.10174079709729957	0.08026934815077187	0.20497924217219587	5.339619632536629	0.0692653972084836	9338	3
cg17464591	6	88757368	0.022138682806482082	0.058973901634140936	0.70736451629403585	0.8704786524222544	0.6471097782128883	9457	3
cg17464815	13	107354273	0.015637746780410376	0.1110682648885304	0.8880326725315655	0.2680718689030713	0.8745586372537096	9457	3
cg17464820	11	116838417	0.09186233103037399	0.14012487977758167	0.5120977854287017	1.6773921212441727	0.43227381494962425	9432	3
cg17464982	8	24908152	0.0223123266737261	0.09666375278908332	0.8174514340816532	1.7117765612782923	0.42490558799106776	9455	3
cg17464989	19	2255419	0.1268249840670579	0.23628270431683465	0.5914396043018846	0.60936250446681	0.7373583682708174	9454	3
cg17465063	10	111985564	-0.6456526038656346	0.8181771237597325	0.4300328222281129	0.04556513121654318	0.9774749973500382	9274	3
cg17465112	1	37720957	-0.007219080797608831	0.05164288411937122	0.8888271075366768	2.847723918063996	0.2407823274974571	9453	3
cg17465115	8	145730818	-0.02089017867521199	0.12118388761301553	0.8631355501819772	0.7674121405375546	0.6813316613828164	9457	3
cg17465130	10	135192054	-0.2992718742351738	0.6262231919132482	0.6327215964248256	0.15869242129102243	0.9237200673585256	9453	3
cg17465133	8	12809420	0.027060334950412424	0.4788396983338108	0.9549336934316448	1.410023021965055	0.49410288661371204	9399	3
cg17465173	2	242878496	0.30028921674640013	0.2310468398397117	0.19370731408786276	3.872322237769014	0.1442566723961477	9436	3
cg17465219	16	75498559	-0.4988918327695725	0.8001566489973168	0.5329607952244866	1.9846899786564656	0.37070636849432215	9385	3
cg17465227	4	47427752	0.1400716847167861	0.2672755577264984	0.6002283360189868	1.529696150614776	0.4654046320592229	9459	3
cg17465233	8	37593850	-0.04732791765915468	0.7588160200162551	0.9502675946625453	1.2820440333496306	0.5267537976826174	9448	3
cg17465304	9	116861442	-0.07936400885227117	0.08605617377375001	0.35640605018125726	2.8998442859944085	0.2345885517443409	9449	3
cg17465305	5	68788117	0.3132839969322038	0.2798812657068923	0.26299252555750846	2.72078217358584	0.25656041993885936	9401	3
cg17465336	1	26696865	-0.01821977443302267	0.1608357972066756	0.9098071171555754	2.112313159775711	0.34778994774242156	9446	3
cg17465423	12	54784180	-0.5014098019719289	0.21574453902271193	0.02012065195373654	2.271333561770655	0.32120787464350103	9454	3
cg17465462	3	32148028	0.4369650234252708	0.8029760619505638	0.5863163193083039	0.2031229506987841	0.6522118114121739	5550	2
cg17465569	1	22963605	0.04024242740078194	0.1325251089878912	0.761387781428424	1.9820667300744745	0.37119291498541146	9457	3
cg17465616	1	16544220	-0.24520739089136231	0.22626891992535955	0.27849830143238363	3.150813581404492	0.20692336105877282	9427	3
cg17465631	16	81272500	-0.337975020631116	0.3397328899138362	0.3198210292567434	0.9950197533187086	0.6080428778886866	9457	3
cg17465697	1	228594029	0.052818964755582634	0.2960449372432195	0.8583967854355621	11.846721715770075	0.002676190748950171	9450	3
cg17465752	8	22561149	1.2184061118989336e-4	0.13332220270941714	0.9992708286613959	1.2793520953482382	0.5274632693216053	9456	3
cg17465827	4	148538229	-0.09456964421607225	0.10753247962316655	0.37915629871563594	3.4804712947250755	0.06209705188501168	5556	2
cg17465861	20	35808097	1.1702963334623464	0.8113504121256991	0.14918800046710495	2.51925801422317	0.28375927964924985	9458	3
cg17465881	1	7844076	0.3602174802752723	0.5497468771489078	0.5123116794264376	0.13439164037753626	0.9350120891650309	9458	3
cg17465886	1	179262956	1.1537337083468073	0.7872823792392066	0.14279446300783863	4.984310699525746	0.0827314590405665	9380	3
cg17465920	20	43151161	0.08328430882909202	0.20550816914818584	0.6852861616318847	4.821711825509114	0.08973845340542741	9459	3
cg17465930	5	138630302	0.020983788393682794	0.40211527570741107	0.9583824684134606	1.1577943986003765	0.5605161634666892	9382	3
cg17466082	2	1557859	0.04623086755865573	0.1420440733109729	0.7448265401778491	0.4303109510285575	0.5118364087593696	5561	2
cg17466131	4	186578190	-0.246068854233428	0.28622475344792225	0.3899516729447924	0.3507172549042529	0.8391560224130421	9459	3
cg17466346	7	24516464	-0.2264575076783992	0.25970984681801995	0.3832282886024695	0.7848093756291267	0.6754307200627767	9455	3
cg17466474	1	244264748	0.055359919131794985	0.2898553439841854	0.8485322196159044	1.310628107145879	0.5192789555648697	9457	3
cg17466510	1	116877566	-0.25063784484636603	0.140801315175441	0.07506259058454577	2.8023962475117408	0.24630168718535314	9455	3
cg17466535	14	20929606	-0.6643280020012302	0.8163804641677573	0.41578930754568466	0.8887529369819412	0.6412239747596011	9310	3
cg17466567	3	185826590	0.06155212287069065	0.05617281098531417	0.27318223175858436	0.056007497224261994	0.9723847217012511	9445	3
cg17466598	12	98988242	0.41786779166322624	0.6107159776009184	0.4938324241118269	1.7399184629311917	0.4189686296364571	9457	3
cg17466636	2	10456284	0.026260028033948318	0.1267429434298094	0.8358605057420456	5.211246473540345	0.07385709239492079	9425	3
cg17466637	7	138148516	-0.18938013263447423	0.11918712601850368	0.11207594628396685	0.906694561478941	0.6354973992934834	9403	3
cg17466658	15	39461775	-0.0025918271284633854	0.2115951073134816	0.990226961459672	0.7870418143761889	0.6746772118260462	9452	3
cg17466696	1	182376778	0.20045422548264002	0.22363606176705492	0.37007053839924675	1.8160801215084192	0.17778057997032184	5542	2
cg17466748	7	4797989	0.12283966632691233	0.25942259062916395	0.6358480610910335	0.4304991764878797	0.8063401620349823	9450	3
cg17466795	20	9497330	-0.2794128249109718	0.3035098296764561	0.35725641862792407	0.5862657649805909	0.7459230140035968	9455	3
cg17466841	11	119181442	-0.3187854221802901	0.5311390227997722	0.5483782472260537	1.5809017432583232	0.4536402156631592	9433	3
cg17466891	3	48647254	0.00609988515106014	0.9120107278309939	0.9946634751662584	3.869025752103919	0.14449463848154548	9419	3
cg17466946	5	176739371	0.011739087800111054	0.7938250673680854	0.9882013104315416	2.9820570771609383	0.22514097023729435	9443	3
cg17467108	11	72770858	0.39802799430079394	0.1934321656496662	0.039617635886441974	2.2112203531361834	0.3310088467674646	9458	3
cg17467243	8	30413919	-0.009279380367724856	0.18264081456548567	0.9594795375733759	1.5975443094921067	0.4498810093970066	9451	3
cg17467517	2	1670835	-0.22824120733154454	0.11431302450539561	0.04586501747400789	2.6933020707698736	0.26010990249268723	9308	3
cg17467550	15	40986702	0.08437398578690165	0.7770431724906108	0.9135329316842025	3.001157985918258	0.08320502674500034	5556	2
cg17467557	20	32319681	0.1655962829079126	0.5677000452710655	0.7705184610316318	0.03907893185950179	0.9806501921533519	9456	3
cg17467664	11	68851580	-0.49201447440175156	0.3011411694929472	0.10229385553822459	0.5421369429167141	0.7625642807290516	9351	3
cg17467750	11	10878933	-0.3281663118027062	0.6404424456161142	0.6083671548451874	0.04891998968644298	0.9758367266387865	9341	3
cg17467752	17	38218738	-0.12465601294792363	0.22091951018708245	0.5725772915324998	0.20034345242643387	0.9046820470735987	9242	3
cg17467873	5	10307544	-0.36067318951446203	0.3900957985924044	0.3551865332717882	3.7314661942148414e-4	0.9998134440940069	9454	3
cg17467898	7	2289054	0.007549989517066565	0.11381600332073591	0.947111084076431	2.021389417305541	0.15509716905744877	5557	2
cg17467925	4	6380489	-0.33734215511130194	0.36174690827507583	0.35105939066551317	0.8175283829924669	0.3659038009819356	5560	2
cg17467968	15	77711092	0.2531106298768981	0.2122841206861057	0.23313574527743375	1.5301596606345464	0.21608848410925907	5562	2
cg17468100	22	31318147	0.06191562333582956	0.04834765099700142	0.20032241428813796	2.687749497103462	0.2608330455519562	9459	3
cg17468185	3	129147397	-0.18691720974417367	0.15041370086999037	0.21398305153021543	1.2053007035945003	0.5473590180127339	9450	3
cg17468224	4	15682941	0.32907566586611214	0.5207505732778089	0.5274354348845537	5.904604270656402	0.01510135797884905	5523	2
cg17468267	22	50161123	-0.043145976368326705	0.05360822886712881	0.42091277537454813	1.4641004164665339	0.4809219884362192	9456	3
cg17468268	6	52149766	1.4852036309677261	0.8545230852456283	0.0822020487751723	6.938815475979416	0.031135465554799246	9456	3
cg17468312	1	16494458	-1.1506246270424376	0.5896313818557829	0.051005863338962405	0.837343227588247	0.6579202117195603	9388	3
cg17468317	6	31620788	-0.16507478985540616	0.5682768262705387	0.7714467106322985	2.7697403306576427	0.25035630260988095	9378	3
cg17468440	11	111637613	0.3540765760525392	0.21368511129601891	0.09751914712833232	0.42791333317357216	0.8073833709418814	9448	3
cg17468459	1	92208474	0.22212379498790605	0.25386456408867897	0.38159040637419034	0.5169707380590253	0.7722203292993802	9457	3
cg17468543	8	131358890	0.1493693439326484	0.19183165626982931	0.436187069557964	2.6932599221095286	0.26011538419241487	9449	3
cg17468553	17	18086889	-0.8319140746708046	1.0271501612114138	0.417983573171957	1.3857883836280418	0.500126510375138	9443	3
cg17468563	1	12654900	0.11944042998418664	0.20506982225283304	0.5602717810262263	3.1339310325164	0.20867745089958364	9456	3
cg17468569	1	162041135	0.45970424316112685	0.2535203149245682	0.06978808301350095	3.4823436819954177	0.1753148390818601	9458	3
cg17468616	1	226013212	0.04836080010890639	0.2738680671656288	0.8598349294276054	1.8866423876938379	0.3893326365889241	9450	3
cg17468663	1	19048930	-0.06075601990706569	0.10167482579342038	0.5501387400618298	1.4008929436344677	0.23657411999708836	5559	2
cg17468773	8	143591568	0.2032393817493408	0.4870667163581531	0.6764793480329041	2.617182556153349	0.27020042566783947	9447	3
cg17468841	3	105588020	-0.8791911509925096	0.9515374858116628	0.35550244970806655	3.6260467074739307	0.16316009965747544	9458	3
cg17468855	1	2336721	0.07697052940285048	0.19320962954099066	0.6903513295948867	0.2619138559582568	0.8772555587470495	9456	3
cg17468987	17	46688448	0.9884381650640967	0.4784441784627888	0.03883390866610153	5.887096424253279	0.05267848231003082	9434	3
cg17469019	1	117452517	-0.2009733543678302	0.200464715751205	0.31608416222381847	0.6031925483694959	0.7396366150146675	9386	3
cg17469039	7	1575824	0.2983698093663746	0.22240132189868203	0.17973127524010424	6.041421735643762	0.048766539473724085	9457	3
cg17469240	1	1190096	0.1537352498124778	0.5109774983007468	0.7635174332424671	0.48609394328852784	0.7842346761141746	9318	3
cg17469265	4	39183353	0.02307362547569672	0.0613323333853544	0.7067633471707782	0.5880556058570874	0.7452557708622994	9459	3
cg17469276	1	116925411	-0.11405857212941019	0.1901270056820733	0.5485680398676392	4.948901939587846	0.026107245184760243	5561	2
cg17469321	7	55412551	0.029330445040491794	0.05893698502719862	0.6187253198309437	1.700785895251271	0.427247013259842	9457	3
cg17469356	3	50365875	-0.5322501137940505	0.7380128522109519	0.4707904355203585	0.010447186645699673	0.9947900259166429	9459	3
cg17469359	7	39393612	-0.18405358592849536	0.7058798811791934	0.7942903232289772	2.860396225953532	0.23926151673678026	9310	3
cg17469434	2	64748689	0.23034221315411377	0.20293069159858232	0.25634253606958185	2.1797553999840344	0.33625761550114425	9454	3
cg17469471	2	106806559	0.10532745861669589	0.16352966151056889	0.5195185062214958	1.1827004840611284	0.5535793138204916	9455	3
cg17469479	12	10183208	-0.05493965051407216	0.09563877561186396	0.5656636384611089	7.610742090677263	0.022250939526781085	9424	3
cg17469668	5	142261891	-0.13054010428123933	0.23973121974692896	0.5860789242960869	4.410142092134909	0.11024269271646812	9454	3
cg17469934	11	719725	-0.09655152768677538	0.12192744283206099	0.4284324467454024	0.06671959565024288	0.9671905039381586	9449	3
cg17469969	7	97836247	0.07061003686309811	0.4190277670627659	0.8661827008691452	2.2730816825776903	0.32092724222168756	9454	3
cg17469978	7	116164704	-0.6208738660501464	0.3824294668329299	0.10448277188908764	3.523765672593441	0.1717212362732358	9454	3
cg17470067	2	45156156	0.564600963184526	0.4096831410272157	0.1681598875035644	0.08638241602673735	0.7688275502172627	5562	2
cg17470069	5	179277651	-0.009645323548793478	0.26185970382791696	0.970617415454466	4.198150688763191	0.12256971064290365	9455	3
cg17470095	22	21318106	0.05927099887425668	0.19461792205529338	0.7607084727673821	2.3871544173291372	0.30313494527784646	9403	3
cg17470103	1	151252719	-0.3249322853679035	0.304224012906281	0.2854893168436156	0.045672485152350326	0.8307722619189378	5559	2
cg17470143	13	36706433	-0.11770652395278468	0.10749780070697836	0.2735311772216346	0.03454108521892994	0.9828777383535121	9456	3
cg17470184	11	118478236	-0.3271930211961886	0.4326675494082635	0.4495156866401564	1.6856845442761679	0.4304852267747712	9453	3
cg17470198	4	26856624	0.1407234517424059	0.2535364888751501	0.5788657929952825	2.434524058922629	0.29603960602773066	9454	3
cg17470227	3	111579551	0.6862767811598133	0.2898597247622382	0.01790306352211345	0.14311821337981318	0.9309412511128105	9437	3
cg17470231	11	57304885	0.2827306493770904	0.20806849783404344	0.1741990441116322	5.275274404764733	0.07153008114936309	9459	3
cg17470251	8	19459996	0.006992352283736797	0.06192979199540332	0.9101037072271732	2.042840595308336	0.36008315155756426	9451	3
cg17470327	3	77088206	0.012081859556559731	0.1482355035072354	0.9350407518791051	0.06891841196208882	0.9661277511164034	9313	3
cg17470347	1	93646398	-1.4882434347906408	0.7441544620802827	0.04550976769091675	3.471510693431388	0.17626700728418707	9406	3
cg17470397	3	193308169	-0.18083251104055176	0.15490859605717058	0.24306915481422353	0.02408436936939208	0.9880300322474143	9456	3
cg17470497	1	248401161	-0.1435476020126747	0.17846399061976218	0.42119457394131277	0.8229400816633663	0.6626753739001593	9453	3
cg17470531	2	55646984	-0.3359168055246964	0.5182619791385651	0.5168813191052095	0.23029216197704835	0.8912359417696525	9383	3
cg17470627	1	223908491	0.11040095626136273	0.14127238791119248	0.4345226883097645	0.4922638572961738	0.7818190737878785	9458	3
cg17470674	5	1702470	0.10460403964123027	0.13112785643569752	0.42502978131410263	1.3080905222634196	0.5199382309319377	9438	3
cg17470697	10	81205925	0.42240889236551965	0.6133005591069577	0.4909825221470192	4.215983366726219	0.04004484858658896	5557	2
cg17470723	8	74884337	0.17735315440481952	0.24292297793749526	0.4653414198222968	3.464129542640963	0.1769187358512342	9385	3
cg17470837	4	6201430	1.238688779785424	0.5928506044890393	0.036673744984015516	0.7637306634491211	0.6825869698261887	9432	3
cg17470942	6	134210279	0.06086863141710266	0.19288905507440318	0.7523342941049167	0.24960576500748885	0.882670875310457	9446	3
cg17471019	8	94767003	-1.2871404448082557	0.774294003755564	0.09644447935419717	4.122811473337707	0.12727492904737436	9456	3
cg17471062	17	16318334	-0.357970516952332	0.17306069660600523	0.0385960345218176	2.881104056270557	0.23679700398675652	9456	3
cg17471102	19	5851255	-0.17406018926826824	0.1398949742776302	0.21341843555276194	0.2858859178209219	0.8668035109020408	9456	3
cg17471193	6	32056667	-0.3667755837114822	0.2751096956361915	0.18246696942911353	0.49905004112397294	0.7791707852944403	9256	3
cg17471365	6	32711889	-0.04150694415471031	0.15272683810699733	0.7857970040686698	0.14043727187680047	0.707846691320539	5513	2
cg17471425	11	10614014	0.03803858667245525	0.2175781693793653	0.8612153985766	7.233458311899657	0.026870421873191677	9454	3
cg17471467	11	44332838	0.3877420956062939	0.4897510153894755	0.42852821914623956	1.0519152671402556	0.590989142251233	9449	3
cg17471527	1	217671559	-0.014696883115187163	0.16376682116522967	0.9284916520051405	2.6837315073998846	0.10137792590541014	5477	2
cg17471677	22	42094896	-0.5525559048361708	0.26071877819418376	0.034060392989813004	1.826589649715373	0.4012001596923439	9458	3
cg17471760	11	47448223	-0.16566704410849978	0.612327415301968	0.7867348171815642	0.23694401325073663	0.8882766811706806	9458	3
cg17471779	2	232826157	-0.6266415543374486	0.47975555402791836	0.19149528935347282	0.07846340103541836	0.9615278968230124	9453	3
cg17471836	5	118691007	0.016135043715086998	0.13375284044759375	0.9039815085141141	3.1622705089268655	0.20574139673570796	9450	3
cg17471928	17	37381830	0.22862309588983193	0.307064650739229	0.4565475258293756	3.7336034798695605	0.15461737846409437	9458	3
cg17471939	1	3600879	-0.012994513638060283	0.05387948783157139	0.8094176427086703	3.9595420028247084	0.13810085859171048	9451	3
cg17472052	3	127347536	-0.3550320994749003	0.22729768164172592	0.11829511888295094	3.5235583526944954	0.17173903781054856	9458	3
cg17472072	3	33759422	-0.43292472548576005	0.5531747829434414	0.4338512735495273	0.8846382327990061	0.642544556229895	9454	3
cg17472111	11	75287721	-0.10966703319504394	0.20330229958168508	0.589591292533525	2.943309576732893	0.22954532180041265	9454	3
cg17472120	6	28058715	0.11148417246609028	0.1489497110201522	0.4541775952799575	0.017775196426662906	0.8939374222615915	5528	2
cg17472428	17	1160169	-0.5195849549390652	0.38655080535959546	0.17889763656500018	0.827634684507951	0.6611216992372311	9453	3
cg17472610	7	101723410	-0.22033901279460494	0.22182022942457089	0.32055284250312555	1.2573343813346347	0.5333021175829208	9456	3
cg17472664	2	236486347	0.09101163605659757	0.07809838841016523	0.24387901005678866	0.3327251037060197	0.8467391916703897	9450	3
cg17472714	2	176048827	1.2102366427135758	0.5653873383194385	0.0323108049228593	0.2533373614379217	0.6147348805455379	5560	2
cg17472736	12	16135031	-0.09741176280351074	0.10737353290334294	0.36428876434427426	1.2181274216947635	0.5438598408344668	9455	3
cg17472786	5	389355	0.011022046412878914	0.1883618606348577	0.9533381942212616	1.5524108900701057	0.4601487625028838	9447	3
cg17472796	11	72406685	-0.18377252182758907	0.21327608593424352	0.3888719342092288	0.3253156780292401	0.8498819351110398	9453	3
cg17472800	5	135313311	0.08684896876302224	0.2332487008229257	0.709636057990882	1.100270904447379	0.29420665979596916	5560	2
cg17472823	11	46939616	0.278752099776279	0.4079951320255901	0.49446525725048424	3.8781733914317464	0.14383525516243895	9453	3
cg17472832	2	95944339	0.39154643267218964	0.2325969489214478	0.09230373097662843	0.053163217016457084	0.9737685727922372	9447	3
cg17472953	4	130014042	0.0037675130180429544	0.503542603134938	0.9940302719082496	0.9499996449266345	0.6218851668724398	9454	3
cg17472961	10	16859846	0.037292507762803295	0.4846328140552799	0.938663300300424	1.0509558823955485	0.5912727032404991	9456	3
cg17472985	3	160117717	-0.7005881506008556	0.3325510390291735	0.03514284192394414	1.5479147848690484	0.461184364733063	9430	3
cg17473022	6	150039435	0.15211454049797576	0.7145150958957105	0.8314112103966707	1.7297901194871241	0.4210957402037147	9453	3
cg17473165	4	105411756	-0.2411388732855999	0.13384312917503238	0.07160001930040226	2.45756508204056	0.29264864861115736	9411	3
cg17473318	19	19033250	-0.028018645408443402	0.2625639295814812	0.9150176939354755	2.5128526476094213	0.2846695275972593	9457	3
cg17473382	17	59489098	-0.3460307188644466	0.42489473723474414	0.4154206303967516	2.4675502164807073	0.29119122173919987	9449	3
cg17473398	22	42296819	-0.19913451619629985	0.30097968966838556	0.5082140754501396	0.4482823160514264	0.7992023125861124	9458	3
cg17473600	1	75596161	-0.20009525467482892	0.29676271488439954	0.5001459729321619	3.1955338719747526	0.2023478696042233	9456	3
cg17473624	10	130227902	0.09277043263782171	0.09351428471067735	0.3211752923263756	2.2686615318745944	0.3216372999608967	9453	3
cg17473656	4	190286944	-0.19907861738823784	0.18253188131478232	0.27542638645886053	1.6077290452451523	0.44759587311201876	9458	3
cg17473673	19	15590570	-0.5163902120196779	0.2565110851422838	0.044100933935345886	1.4767577252167428	0.4778880100167855	9453	3
cg17473712	1	64287452	0.13102916881481863	0.19520733952934527	0.5020735426490912	1.409829534688361	0.4941506902369917	9447	3
cg17473727	3	41372030	-0.20240659176646023	0.20572730562492395	0.3251850110651794	0.6976462873833291	0.705517894527247	9457	3
cg17473765	5	139016709	-0.494039265191852	0.19108234532804513	0.009724398227446135	0.11164548346877673	0.7382784972119791	4962	2
cg17473782	13	114780772	-0.06533603103722933	0.24346943874570356	0.7884267387601323	5.051897546654669	0.07998239161660285	9458	3
cg17473795	7	139992610	0.1739737442264703	0.35212510001312375	0.6212581557854757	1.151271635667519	0.28328310990895206	5561	2
cg17473896	11	67272980	0.5053187465829699	0.6702073595811272	0.45086499273097624	0.17646116829315134	0.9155497411262952	9458	3
cg17473898	19	836679	0.05158969218264682	0.13559864160966736	0.7036048975080847	3.541927801768066	0.1701688838100912	9444	3
cg17473923	12	89745478	-0.1249498463670811	0.8297684073500865	0.8803038831182255	3.2275994581720933	0.19912953645089168	9429	3
cg17474004	2	44908093	0.0863565188117975	0.24188937698721508	0.7210855811759012	0.12325680373014392	0.940232210418856	9457	3
cg17474222	19	7680053	-0.19303708956390314	0.24305737686517453	0.42707680327958714	1.2159005322032843	0.544465735969443	9457	3
cg17474224	1	87760209	0.6312244614795809	0.26178702704731305	0.0158995301324783	1.2413919626658776	0.5375701685651871	9452	3
cg17474260	1	76252117	-0.6884648348036542	0.8144227494324476	0.3979205487838139	0.16636399601429583	0.9201836603870516	9459	3
cg17474323	8	146078456	-0.4429942796087748	0.6108207957269811	0.4683021908714906	0.8165455259148354	0.6647975219516367	9420	3
cg17474422	1	36039866	-0.03166550467621619	0.4258739216145846	0.9407285697873773	2.2955676148827826	0.317339275588119	9452	3
cg17474435	12	50135167	0.44868821091957745	0.6777101910756897	0.5079295528556094	0.4588913752951147	0.7949741443812546	9442	3
cg17474489	19	680130	0.5040837840943322	0.89268570275647	0.5722898996216063	7.460535971405849	0.023986406961194157	9421	3
cg17474524	20	62168831	-0.0822867242936554	0.2097850008299287	0.6948785828458814	5.880261939962297	0.052858805368240815	9456	3
cg17474545	19	56061873	-0.02589073359286572	0.18923110654147232	0.8911725165426763	2.402388499039077	0.30083472557025964	9456	3
cg17474650	1	52060542	0.4217885287581784	0.76150360788502	0.5796547625572548	0.17654925288256645	0.9155094191027208	9337	3
cg17474694	1	100315971	0.09244723151529155	1.0238300021116131	0.9280524041283531	1.1602170867092805	0.5598375966165842	9413	3
cg17474785	3	160936577	-0.07889912444792775	0.16597991140193094	0.6345350637294491	4.345980479226776	0.03709640147996819	5509	2
cg17475063	12	104457740	-0.13497071777389139	0.346146973384791	0.6965933758886914	0.7546253680478198	0.6857016324259281	9458	3
cg17475085	1	112525092	0.091938854879614465	0.3750427597694869	0.8063462303107447	0.95180340737809	0.6213245531573711	9455	3
cg17475110	7	1709263	-0.15614360089792464	0.33640925166078756	0.6425418851874564	2.090605635325101	0.3515853370065698	9456	3
cg17475136	7	1506897	0.2589850903217121	0.12369717088976541	0.03628647973277282	0.1460198227248487	0.9295916164607159	9344	3
cg17475172	8	87878728	0.1623093929404911	0.17231399640942116	0.34622351646597976	0.19434450554524524	0.9073996905581879	9450	3
cg17475200	9	99482469	0.20258936144166176	0.1293204847041054	0.11721565119694435	0.5200347063862274	0.7710382057125913	9458	3
cg17475269	7	149324335	-0.4226454079975663	0.23261526415973544	0.0692279929769967	0.1441107756330831	0.930479357163982	9430	3
cg17475271	6	32729741	-0.05042686798865677	0.05807075868216746	0.38519215869064294	0.19593513449600308	0.9066783093498157	9456	3
cg17475304	5	176512896	0.27799272166723277	0.241473674654389	0.24963595168435115	2.0802831477308255	0.3534046455552141	9457	3
cg17475381	8	81152973	-0.6246076006495317	0.40359976755959637	0.12172066069932079	0.5621291489248583	0.7549795815054734	9435	3
cg17475456	12	10022435	0.693551241978328	0.6381913689584008	0.2771495464338614	0.17031675383758968	0.9183668247750064	9454	3
cg17475467	1	55316769	-0.6364001363899258	0.20810608687775664	0.002227776944657549	0.07236883343560957	0.9644624140888078	9452	3
cg17475583	1	180278787	-0.11756639252937919	0.18998291682931817	0.5360309086989797	4.521686009782416	0.10426255385401395	9454	3
cg17475643	8	10261972	0.009861602623011901	0.1677485836382489	0.9531209718224977	2.773064129857387	0.2499405811101273	9454	3
cg17475733	1	96830030	-0.07904146910526846	0.09894316293391328	0.42437315429614164	0.5684495451953048	0.7525974624065243	9409	3
cg17475774	8	145118628	0.40214816774235185	0.18317218931924906	0.028130244375470365	0.42881393503061127	0.8070198873049266	9449	3
cg17475813	6	157430527	0.17930854516765193	0.2677447711041327	0.5030493566059564	0.7463082090624708	0.6885591145879323	9447	3
cg17475857	20	31366466	-0.21846745405747522	0.14661818834293114	0.13621284242147655	0.10627530657458338	0.948249473840721	9448	3
cg17475987	21	22370864	-0.453333316812003	0.4357838129291386	0.2982139559247566	2.2605352572758983	0.32294681503943506	9455	3
cg17476026	19	15343235	0.3726483478196025	0.347043983612325	0.2829219945768258	0.9553826865974036	0.6202136005255198	9456	3
cg17476101	17	10707401	-0.05956342271027792	0.2141748902900421	0.7809306292131981	2.214374244708277	0.3304872751146057	9455	3
cg17476223	4	77663285	-0.287677	0.44454999999999995	0.5175545675018889	0	NA	1086	1
cg17476271	11	128562408	-0.1994944287913113	0.2314283061210121	0.3886798401944516	2.3091300551765084	0.3151946080490011	9454	3
cg17476285	1	85206405	-0.13293365656827968	0.15469713792931267	0.39016644591268057	1.7050455418518045	0.42633802095613604	9446	3
cg17476320	22	50007440	0.11819700863269524	0.19593480039769856	0.5463446293633463	1.306846538199638	0.5202617289648227	9456	3
cg17476389	2	3468412	-0.005750018070600862	0.08342999725084939	0.9450530824770131	2.162905945158527	0.33910246094962115	9447	3
cg17476405	6	31371614	0.11741538497998992	0.7102187400500964	0.868689875963024	5.077087434216985	0.07898133524836269	9399	3
cg17476421	19	19844057	0.10033706839745073	0.4332244149816136	0.8168445945785796	0.46874025451039725	0.7910689655180939	9421	3
cg17476649	17	79062555	-0.047874533909950084	0.24976724324446545	0.8479955430810825	0.8446547220777569	0.6555194127491952	9453	3
cg17476701	6	30651563	-0.6465807463323208	0.5633533841966579	0.2510777213052404	0.714598440765713	0.6995631428631108	9453	3
cg17476910	1	147806172	-0.026537448135895557	0.050345926106919035	0.5981226228771511	0.33851174916515137	0.844292842666301	9456	3
cg17476951	8	141053896	0.013589579080791225	0.15461383483345015	0.9299611789802842	0.5219410553934208	0.7703036219025029	9450	3
cg17477052	10	71596731	-0.0199655178791048	0.046629478226337805	0.6685246366436759	2.7641991972330464	0.2510508932085929	9439	3
cg17477090	1	228743373	9.920963020281172e-4	0.05620561889555523	0.9859171158497338	3.6936036062287645	0.05462148526965892	5560	2
cg17477162	1	91176464	0.12134310705315221	0.1811434927981142	0.502938851054171	1.8769455532301897	0.3912248671078565	9458	3
cg17477273	6	36198473	0.20252085502210723	0.27284857223081893	0.4579380947377588	0.06110333177455908	0.9699103194954282	9452	3
cg17477442	17	27331600	0.01915914640429724	0.06591838539885059	0.771319390491351	0.7247881348235841	0.6960080397066383	9457	3
cg17477578	8	129552914	-0.10372465486231228	0.13390781512628436	0.4385775525321572	1.661751334521099	0.43566761936853377	9457	3
cg17477700	8	98142411	-0.10970210948934753	0.17798500623804514	0.5376596495612311	1.626047917219379	0.44351486575835625	9449	3
cg17477756	19	8509471	-0.5204809720534306	0.4715728400647574	0.269717748400371	1.2773174210492726	0.5280001503486758	9416	3
cg17477795	8	52321163	-0.38390595647725667	0.23857745939495875	0.10758442817074762	0.022364165306027445	0.9888802044505218	9448	3
cg17477806	19	4543865	-0.09940463968098812	0.17128325340725487	0.561677027238543	3.1943321896534322	0.20246948506518206	9451	3
cg17477818	19	10203128	-0.06576946435945964	0.23966523548414284	0.7837601743050064	0.4569220758224932	0.7957573009670814	9426	3
cg17477893	5	80597509	0.014763219358811135	0.9032854716684972	0.98696002453123	4.137013179254411	0.12637436964487878	9381	3
cg17477946	17	80818599	0.12706481686314752	0.19225905118629283	0.5086737442632097	1.7330015869476278	0.42042011515213956	9454	3
cg17477990	1	144937317	0.07063867035811598	0.12155465282814015	0.5611549756699714	0.06972737340957184	0.9657370500852498	9443	3
cg17477995	1	8085641	0.055174458862183334	0.18628282962436776	0.767087659863403	1.7424835753113268	0.41843162327110395	9389	3
cg17478016	6	169846686	-0.24676230924782966	0.1590214202822158	0.12072081907706603	0.7753461080115422	0.6786341837251186	9450	3
cg17478075	19	54597087	-0.04727517116989474	0.12163234626083938	0.6975182874794527	1.0062191071321482	0.604647549470242	9445	3
cg17478203	17	40438393	-0.10248332869685407	0.24256634016630263	0.6726629588438013	1.393933167906584	0.23774200314710747	5561	2
cg17478228	19	11591593	0.09143908281523673	0.070304926950104707	0.1933929966737085	2.952006254029952	0.22854934799106916	9457	3
cg17478282	1	156549378	-0.261918613827861	0.22863004757345395	0.25196064055551715	2.053784618004122	0.35811815361472077	9457	3
cg17478371	6	32941825	0.3391665052899372	0.35784792057291015	0.34323377606017946	3.730747059528256	0.15483836234472603	9448	3
cg17478552	8	143331859	-0.059525257066434585	0.19852365836199076	0.7642994971997308	2.5790332885494482	0.2754038689600775	9454	3
cg17478615	1	185285364	-0.15515603472834827	0.37951949102137994	0.6826700666847587	0.794674635575022	0.6721072736525506	9364	3
cg17478749	6	31589365	0.10689371232204897	0.1842709087212452	0.5618539237639707	3.3984441463385604	0.1828256937592706	9456	3
cg17478827	19	56110880	-0.6614881592575123	0.5606368566453046	0.23804514651128933	1.328285329650376	0.514714621547024	9287	3
cg17478893	8	1431021	0.15748225165502125	0.10660882737924235	0.13962280839006833	0.14688317797482375	0.9291904191596929	9443	3
cg17478979	6	149772150	0.030305789321503747	0.11565865622625181	0.7932999689372202	2.286899353531104	0.3187176503475635	9453	3
cg17478992	3	124873768	-0.016849849259750083	0.16314738253923622	0.9177408087771066	1.722600183810206	0.42261229018756985	9446	3
cg17478997	7	133030475	0.1588132056900937	0.1454171684851967	0.27477973211951817	2.815134845469342	0.24473790349025656	9154	3
cg17479060	17	81016185	1.0915459551527458	0.6397998466533689	0.08799428187543139	1.2272550281149277	0.5413834267785305	9456	3
cg17479119	10	65736386	-0.1782453079584009	0.20305705843901312	0.3800473940822499	1.2795719906106167	0.5274052791726022	9457	3
cg17479131	7	149567078	-0.021535115002661625	0.17028121171760494	0.8993615210724462	2.1951972349500326	0.33367139504379245	9456	3
cg17479245	13	101328588	-0.31894273286298985	0.2002879798187762	0.1112901993633591	0.8318221649550286	0.6597389302275741	9454	3
cg17479280	1	156466088	-0.1918155038413576	0.1992704630832259	0.33575395080508635	0.2797842873214647	0.8694520062523878	9428	3
cg17479303	3	37218212	0.28222940054057605	0.5506660237606732	0.6082845217973487	0.5085821258366431	0.7754660597810493	9440	3
cg17479501	17	80806191	-0.11587415008324355	0.09256173277254576	0.21062159388507182	8.780343151708701	0.012398601737250428	9453	3
cg17479576	4	152424074	-0.0361079	0.440882	0.9347268401188771	0	NA	1088	1
cg17479716	1	18276155	0.0035171268267368216	0.11700082971316741	0.9760186435147491	1.2841572032502597	0.526197531470469	9436	3
cg17479718	7	55410964	0.19201400373443986	0.3559393602476504	0.5895715126257246	0.6885816591443782	0.7087227805310039	9447	3
cg17479763	1	6237002	-0.14670073218172328	0.12810148395185275	0.2521298333976288	0.9299652678893552	0.6281460135133444	9440	3
cg17479830	12	132871604	0.021589907301616973	0.10017045539864991	0.8293528093973956	3.2642880206536677	0.19550994909759087	9452	3
cg17479840	17	9863061	0.032821478443742065	0.14964967010263877	0.8263991552884691	2.673259510452729	0.2627296413419273	9455	3
cg17479898	1	58920156	0.06371672351396594	0.10140386326105928	0.52977722839476	5.743294283941851	0.05660561227022616	9451	3
cg17479943	1	119546928	-0.09265698924300729	0.103782560456665	0.37196470301526213	0.11669174590435485	0.9433236208806743	9455	3
cg17479956	11	44115929	0.07260552450279927	0.13618956749393393	0.5939497921243336	0.6961388795145829	0.7060498465821189	9455	3
cg17480076	1	91190251	-0.2902364496471741	0.21385475901690418	0.17472840925166433	0.02984498689305448	0.8628424244831786	5541	2
cg17480077	1	10895517	0.03565721648306501	0.08882631730482787	0.688106317652305	1.7194745010562051	0.42327328253966484	9438	3
cg17480145	1	11994695	-0.41135582114443336	0.5622490035761332	0.46439705714025503	0.7085253355217546	0.7016906316398877	9440	3
cg17480204	4	108852527	0.4412090101008817	0.6890934792559666	0.5219941302065734	2.153931452056365	0.3406275163888969	9456	3
cg17480221	4	7057543	0.09808702841856344	0.23413277999062776	0.6752617259685152	2.5981731882378707	0.2727808388992108	9454	3
cg17480278	3	62364834	0.04122323415319044	0.1686245024645624	0.8068686613334164	0.6429585878300129	0.7250756433499053	9457	3
cg17480438	6	138528677	-0.12351010202139205	0.11717790088086388	0.2918649660522978	1.0868071703874729	0.5807681906164581	9447	3
cg17480461	12	6691577	-0.052487985611266705	0.1832994721920024	0.7746093067826018	0.8988179195327601	0.6380051269062765	9457	3
cg17480466	1	240986748	0.3459008192395348	0.24029708487431517	0.15001696262492192	0.15716006755952072	0.9244280714981271	9455	3
cg17480467	10	102588959	0.1936613281793827	0.3125127640517933	0.5354612823324032	3.2358067456412716	0.19831405414507663	9455	3
cg17480554	5	52334107	0.09577639423927152	0.15427874890312807	0.5347305966006302	0.024971684780853837	0.9875917823337783	9454	3
cg17480641	3	119219586	0.1430618299320666	0.2619599727822407	0.5849827978655391	1.79280281658875	0.18058504030513983	5560	2
cg17480646	11	65405466	0.07856418699583925	0.3561906645892069	0.8254289847790187	1.50204733778004	0.47188325320784014	9413	3
cg17480760	8	86350889	-0.348841394716334	0.250839105079449	0.16431708125369712	1.1743941316189552	0.5558832071890842	9453	3
cg17481012	8	53578814	0.012825032095310194	0.13103314938118418	0.9220305663969187	2.501858582216287	0.28623867417190296	9300	3
cg17481046	3	40547578	0.2734956904382126	0.42900695072759326	0.5237935038823407	5.540517677341171	0.06264578749106586	9427	3
cg17481047	10	134692852	0.23526936611218255	0.18359824918018244	0.2000406424615694	4.066654036245366	0.13089929156373428	9457	3
cg17481197	8	22079107	-0.22063168389341542	0.253928350009308	0.38491617545918905	0.03702439789546938	0.9816580993229018	9433	3
cg17481235	6	160241360	-0.001198938723034461	0.046655123377612115	0.979498298383894	1.3858127756827152	0.5001204108557407	9422	3
cg17481278	4	130944556	-0.032337344856533765	0.11981582383980818	0.7872432615017718	0.5073279313622137	0.7759525049129496	9406	3
cg17481490	17	259980	0.29772350055509594	0.37937051559304047	0.4325808566368457	0.2527121268498688	0.8813009918610425	9369	3
cg17481703	13	76444831	-0.0561335914520143	0.0675152538178917	0.4057359100075439	0.8085078764319442	0.6674746024364355	9457	3
cg17481903	5	92930052	-0.06070262906251866	0.06633661003381629	0.36015498337463003	0.3875994862824065	0.8238228639298093	9451	3
cg17481912	3	158390821	-0.029013978425319678	0.22064355100508115	0.8953821115868288	0.3746386642039226	0.8291789106595336	9458	3
cg17481936	1	116371802	0.1854210880281745	0.17527265025052838	0.2901006415367881	3.336117505592243	0.18861285465713973	9454	3
cg17482033	3	147129778	0.09621265159620898	0.26767995229595465	0.7192721881596185	1.0380831071507584	0.308267709891099	5505	2
cg17482114	3	123103936	-0.13345763102356198	0.1007094024899731	0.1851129552071153	1.8512478881936494	0.39628408280688193	9261	3
cg17482117	3	69824707	0.06624545459922092	0.11388467757919848	0.560776239087879	0.31443819091389413	0.854516817553968	9418	3
cg17482197	20	56285683	0.0027330804953656336	0.38025107585601975	0.9942651997766757	0.3275533137644034	0.8489316037396937	9439	3
cg17482224	1	225116995	-0.011233695358323886	0.1073117019748304	0.9166274667790925	2.755523496956824	0.2521422797846963	9448	3
cg17482237	1	236900382	-0.015847610674413655	0.19393625134649253	0.9348728993557183	0.700260843108226	0.7045961891959222	9453	3
cg17482360	3	173992754	-0.16028678957429607	0.15294610183533455	0.29464079130291715	1.813609240133748	0.4038124990295896	9455	3
cg17482368	19	33698870	0.22488101252382123	0.2163113258842209	0.29851770190450594	1.6969550981593253	0.4280661458000165	9458	3
cg17482391	1	110881020	-0.3031264160180566	0.5014492973975619	0.545510850714054	0.02144996680256062	0.9893323241759521	9455	3
cg17482424	10	28970998	-0.15073235249563663	0.16609046748347842	0.3641257314719577	1.7638289370859506	0.41398958248920326	9434	3
cg17482706	9	77643371	-0.037983046207181625	0.5723356497317561	0.947087247481794	0.2754441233890211	0.8713408370892707	9455	3
cg17482740	20	31349427	-0.30051207585423245	0.15265743885367802	0.04900608812763003	4.318212186355289	0.11542825704066785	9458	3
cg17482801	11	66862565	-0.15055518774101326	0.1310702765370705	0.2506961935185667	1.8021173198141602	0.40613946849568666	9457	3
cg17482927	17	63133259	-0.08322925835176222	0.5317294943499883	0.8756187713834379	0.06993353904239694	0.9656375043210299	9458	3
cg17482935	1	12116203	0.07976364794078468	0.19105477278986485	0.6763193067214954	0.1522749706652892	0.9266887916839619	9458	3
cg17482963	8	27591911	0.20293355025270626	0.18548462464045998	0.2739233637414366	2.209179454435603	0.33134679693127517	9446	3
cg17483139	1	1822401	-0.7402507746599223	0.5439943897288624	0.17358665901100262	0.19866803446821835	0.9054402248695054	9451	3
cg17483198	7	98519479	0.0884387098627325	0.24835471940411014	0.7217669005908925	0.09450524444462552	0.9538464043531165	9450	3
cg17483297	5	175084743	0.5055056538593955	0.3262827330690227	0.1213127013061283	0.25156609604407343	0.8818061356177227	9442	3
cg17483361	4	54243829	-0.08602210724260757	0.20219008155293275	0.6705074484706892	1.9849381858755055	0.37066036535055724	9449	3
cg17483410	1	155112791	0.5080071480471642	0.48698000529082675	0.2968655562999803	1.2356457421149787	0.5391168878237811	9395	3
cg17483510	3	179168677	0.2880858214573026	0.4326007706789308	0.5054499480885903	0.31388980882089224	0.854751150538961	9458	3
cg17483792	7	129015799	0.5393357223621672	0.298374430505823	0.0706718571481288	1.7464143265809389	0.41761005556292846	9450	3
cg17483959	6	32144245	0.1876056994034337	0.15919698782123076	0.23861723165403326	2.5704924358221755	0.2765824756882122	9389	3
cg17484036	8	63160761	-0.4272188938558566	0.3865016915598026	0.2690088017797679	0.09403875517046427	0.9540689098596298	9417	3
cg17484154	1	77747875	-0.013640112043796018	0.40420991388483096	0.9730803988974663	2.08986902522264	0.35171485151108695	9457	3
cg17484237	5	156536107	-0.6274726579121909	0.3771950737559421	0.0962078028739074	0.3711830951327086	0.8306127915205048	9457	3
cg17484331	7	156032994	0.12176278520233018	0.1298416375504882	0.3483578995507348	0.22679533869323526	0.8927955520890444	9448	3
cg17484445	15	56034817	0.2670597208351069	0.4452659798342903	0.5486557209929175	3.9792053460941013	0.1367497490137925	9454	3
cg17484510	6	32015326	-0.23820523356375342	0.2644297328787674	0.36768073062585205	0.7548529601995051	0.6856236067105532	9458	3
cg17484629	4	111119220	-1.3828896003029463	1.0888635329729424	0.204073863152551	0.3538689201715296	0.8378346943375922	9443	3
cg17484699	4	77507651	-0.16148023095924283	0.09564397083429142	0.09134459841790007	3.479241562734159	0.17558697384547506	9458	3
cg17484733	2	85362030	0.275481890541168	0.35069502550249093	0.43214217423430823	2.2083515864787473	0.3314839810197873	9458	3
cg17484771	10	134890071	-0.15938757349825425	0.41989584261284774	0.7042510039701078	1.5546969744698484	0.45962309353726405	9430	3
cg17484874	2	120011944	0.013362924944874194	0.22692248728806597	0.9530416196470628	0.4775090564693131	0.787608194219251	9439	3
cg17484877	7	157779835	-0.19983333004330356	0.15399522567474352	0.19440445015986105	2.7921498728357275	0.2475667747436843	9446	3
cg17484944	8	122736417	-0.027811581200287348	0.16905591929126967	0.8693287815265003	6.839515222732432	0.03272036502247465	9449	3
cg17484976	20	60982411	-0.2935154568340687	0.4573208218778505	0.5209931762571138	0.4900260202511259	0.7826943552237883	9446	3
cg17484993	2	164965724	-0.16507683861116604	0.26807816069592	0.5380405445326676	0.3174927515620409	0.8532127269413866	9457	3
cg17485021	4	13530094	-0.1264438848274879	0.44785501747681755	0.7776888103162988	4.782554997586615	0.09151270180505797	9372	3
cg17485141	2	42566556	-0.3504890756905939	0.19088571962122297	0.06633992012662188	5.418844096882241	0.0665752728809002	9450	3
cg17485265	6	3848790	0.25679265860616235	0.1851453565900753	0.1654482700885437	0.5300577599485038	0.4665825770177155	5559	2
cg17485454	4	87281281	0.10552492320297029	0.324037051304756	0.7446839064051335	0.8137844515342056	0.6657159334594759	9337	3
cg17485530	20	36974799	-0.049306866055572725	0.1906104000154957	0.7958830922163329	0.5099675970427854	0.7749290528558487	9457	3
cg17485549	10	135083291	0.02394400129536448	0.24062773319029837	0.9207362006334698	2.380054564312637	0.30421296436783973	9454	3
cg17485681	10	73565625	-0.14577283609760314	0.1288526066821975	0.25792269844602767	0.9037662061483633	0.6364285619192842	9453	3
cg17485717	11	33081126	0.09365981479073102	0.03996549632957824	0.019102898417801602	1.782360064523234	0.41017145151741796	9456	3
cg17485827	2	105953705	0.8002073169959446	0.4218289770149272	0.057828642824306095	0.031224812946496053	0.9845088353656944	9454	3
cg17485838	7	27138712	-0.0013408997228180103	0.061774097422462405	0.9826820751668364	0.44693337323346516	0.7997415335200528	9453	3
cg17485988	7	52738966	0.0893885467372542	0.13533187612102593	0.5089242842157271	0.5585633073901036	0.7563268509607386	9448	3
cg17486066	1	34330045	0.04363628681636316	0.2092332307905544	0.8347969473934536	0.9449896020704736	0.6234449553774183	9444	3
cg17486075	1	77788391	0.034437998465549936	0.15206412224133617	0.8208357019567948	2.0520344349545105	0.3584316769366213	9429	3
cg17486097	8	35093411	-0.10803549609472403	0.16588105372737327	0.5148638755616284	0.38557266266222423	0.8246581589269588	9421	3
cg17486101	4	113445029	0.030659254482695002	0.3129456231314403	0.92195618686655	1.2229939634594977	0.542538091259205	9458	3
cg17486213	7	128784649	-0.6695665615258349	0.6410708206411565	0.29627713772389475	2.657097859537856	0.26486131495751775	9432	3
cg17486234	8	41140500	0.012089146530087469	0.20457420498152307	0.9528770878540253	2.334629349248837	0.31120149751464665	9457	3
cg17486263	1	200011726	0.08307400653376762	0.23816445289803886	0.7272323850876217	0.20395621918712262	0.9030493195691519	9458	3
cg17486314	6	90778227	0.028351321348243985	0.11007750393168043	0.7967481905263778	0.5883383541049837	0.745150418427806	9434	3
cg17486328	13	33930421	-0.06726207417652309	0.12404199220609136	0.5876446074469406	1.6462177980908634	0.4390645231934828	9431	3
cg17486644	7	4899469	-0.0025215299249558135	0.10518394717969744	0.9808744854416336	0.029386405107215116	0.9854142157969549	9396	3
cg17486764	10	1747589	0.04331346594502472	0.14254465182468462	0.7612353652948068	1.6778589285180123	0.43217293244269983	9445	3
cg17486860	11	32454840	-0.09308613727411762	0.1619525370121864	0.5654440286496213	3.6429492033272197	0.16178700356390252	9437	3
cg17486946	10	103533783	-0.06134372388203595	0.09645146493863094	0.5247724202824815	0.5255050468464922	0.7689321664669228	9300	3
cg17487029	10	86958767	0.08376645657149888	0.1684771384733225	0.6190495979231998	1.7461764393909123	0.4176597305584536	9440	3
cg17487050	8	93107627	0.255949601305184	0.30051754245065226	0.39438281825985666	0.20892036858031618	0.900810663108854	9454	3
cg17487170	5	133451259	-0.25520989719700116	0.2313856668123781	0.27004310578045637	0.53722489556539	0.7644394584545839	9438	3
cg17487439	2	47302995	-0.1024991533532081	0.2200277728419816	0.6413254254149647	0.5515164625227458	0.7589964101852662	9455	3
cg17487553	22	50609135	-0.04326555233475045	0.2250263373651727	0.8475316268966143	0.5341004326937969	0.7656346231261821	9452	3
cg17487705	6	707897	-0.11693917958483438	0.10919124282957052	0.28418854323868964	0.16204613519352334	0.9221724188977518	9186	3
cg17487726	1	212208679	-0.323479397595905	0.6438489311012952	0.6153755895436082	1.394320256217234	0.49799754678277824	9451	3
cg17487741	13	50107026	-0.025173959265804177	0.14490113258269893	0.8620761108972799	3.5569071247088977	0.16889913739847615	9456	3
cg17487784	8	19369752	-0.007525545240135277	0.09049939132127226	0.9337276929895516	2.1537098151137837	0.34066526630119776	9454	3
cg17487894	13	114817820	0.23223774650921689	0.15908130460033346	0.1443262853685859	6.507609461266894	0.038626962707041614	9446	3
cg17487993	1	156721951	0.2978711288996856	0.8968479716030031	0.7397902458615725	2.8275751951054033	0.2432203156697471	9409	3
cg17488228	7	75544515	-0.5695139356317399	0.9072677084100138	0.5301846010298501	0.2937538604945648	0.8634002293307069	9412	3
cg17488353	2	241264786	0.08656360501245916	0.10386670320286837	0.40461323341670863	1.0910182195421119	0.5795466553549266	9458	3
cg17488500	1	154307007	0.04244688173333202	0.2760778969343897	0.8778071302609365	3.535559844754174	0.17071156135705712	9453	3
cg17488625	1	47970762	-0.021339879714556836	0.12967360468361314	0.8692855137009597	0.05903387107229498	0.9709144345454559	9458	3
cg17488628	1	220717700	0.12142343620055031	0.16184843445508865	0.4531166205346134	1.8704768774386633	0.39249226901947304	9385	3
cg17488929	13	111526794	-0.06744309480643598	0.1462504570494646	0.6446924798742248	0.5010049879255043	0.7784095386869279	9448	3
cg17488937	2	11878864	-0.4158864367532708	0.20557153407106116	0.04306551315568372	1.1868187620279742	0.5524405898727776	9454	3
cg17488985	6	86159426	-1.0274976702561314	0.6366902733715072	0.10656846073647433	0.8234800273618091	0.6624964936888451	9451	3
cg17489086	1	38412818	0.6424532777110183	0.5745024566033101	0.2634484140573436	0.08762888579902126	0.9571315435503664	9454	3
cg17489312	1	9376039	-0.09254485844681708	0.13763364945915896	0.5013291172524426	1.0324454544305048	0.5967704608482503	9458	3
cg17489342	5	2562830	0.16278353662136716	0.2034073999782828	0.4235467012458205	5.221055886095455	0.07349573195802238	9451	3
cg17489451	12	28410104	0.49031900000000006	0.47056999999999993	0.297426398782616	0	NA	1087	1
cg17489534	19	45315572	-0.05963377233066628	0.2400418539309795	0.8038011617370723	7.064247133814746	0.029242750946527403	9457	3
cg17489562	14	68038953	-0.23232542765381806	0.24599926700199887	0.34495755712839987	0.7932834989576688	0.6725749327977197	9457	3
cg17489622	11	118977782	0.2758668694148657	0.6824157983063929	0.6860285843732883	0.8777325097734259	0.64476700829991	9451	3
cg17489690	1	3136333	-0.29370132969828416	0.5447329239207228	0.5897724981280612	0.5967259508648349	0.7420319514916124	9412	3
cg17489695	6	50680997	0.24205486115190772	0.18332962198433628	0.18672620814500698	0.11641963323662236	0.9434519747656622	9448	3
cg17489748	10	117887197	-0.08011959204030741	0.18101716863968464	0.6580495168282972	0.48317724018144526	0.7853792003289133	9451	3
cg17489750	8	54504774	-0.03320697240824646	0.11730816912444977	0.7771195907210153	1.8251032483376581	0.17670702201310678	5557	2
cg17489752	6	31509945	0.9368427369448237	0.9151569336986797	0.3059787590415906	0.15000890306897882	0.9277393564556182	9459	3
cg17489871	2	439337	0.125399529825429	0.2450631857420413	0.6088589933370817	5.520560074876554	0.06327404677643444	9451	3
cg17489908	10	8101566	-0.17568674521954483	0.17335240374383548	0.3108376888734376	0.5562391982784748	0.7572062548822889	9457	3
cg17489939	2	176981919	0.05482006419696932	0.048727973270386714	0.2605795183080047	4.427797050923219	0.10927381030454357	9456	3
cg17489964	11	10772644	0.6304414911525079	0.7682174128503467	0.411842787420865	0.11351661941333777	0.9448223961753026	9324	3
cg17490052	2	170430467	0.09339748881319695	0.35352601307089604	0.791634711903785	0.6218068825575329	0.4303766286454333	5562	2
cg17490089	19	8398300	0.01277299667682797	0.06807044918288366	0.8511559010131364	3.400561138836791	0.1826322758323186	9458	3
cg17490283	1	5932462	-0.17998459406770617	0.1391778560532668	0.1959424158565072	0.832146262101974	0.6596320291368849	9459	3
cg17490445	7	32623673	0.10628577238426762	0.2444337240358871	0.663689818374682	4.921612358440887	0.08536610284084506	9454	3
cg17490648	8	77909570	0.0011088227062758362	0.2517846813192018	0.9964862450975808	2.1300270473263057	0.3447231928153563	9454	3
cg17490790	19	10125043	0.03321223565809813	0.062471927909740814	0.5949791264249813	1.1564031719558783	0.5609062016194726	9456	3
cg17490806	6	86388072	-0.4338058953354772	0.2651470949780098	0.10181965994350278	0.6534919781051858	0.7212669294560273	9373	3
cg17490844	2	129039085	-0.4957747612489897	0.21836202060596635	0.023181761702841697	1.8462515049162853	0.39727531401633276	9449	3
cg17490921	11	116658887	-0.16030027142469389	0.3196609716130157	0.6160406414119497	7.695953887664998	0.021322830116189306	9419	3
cg17490981	5	154159000	0.23035183518657842	0.23903829652016204	0.33521601536826223	7.54856677618273	0.022953533525111664	9454	3
cg17491031	13	25465838	0.20752276832533445	0.16598970554575207	0.2112211318531854	0.9131664111823727	0.6334443010931883	9452	3
cg17491058	8	120007022	-0.0451041078520863	0.11866954952026194	0.703884871305325	0.6606150684291052	0.7187026737796874	9377	3
cg17491117	5	176877512	0.04081812605837442	0.16650963586488646	0.8063482463421041	5.2918478026425975	0.0709397820950265	9453	3
cg17491146	1	223653386	-0.04017491942341576	0.08445552825281169	0.6342929751482648	2.2684404058720062	0.3216728631120566	9455	3
cg17491185	1	23811274	0.1137111473808079	0.31262388671267266	0.7160585374360489	0.6437227278722104	0.7247986665991781	9451	3
cg17491228	11	64476089	-0.10351624096448095	0.11186925095190688	0.3547930372519745	3.5124390379484147	0.17269650715283155	9391	3
cg17491300	8	1862499	-0.3602105893286589	0.21495195463375982	0.09378274902300415	0.5794348245133284	0.7484750475709673	9451	3
cg17491339	2	980050	0.1590605156955712	0.14012225464644631	0.25631026757878494	2.9534640819553633	0.22838281588131465	9453	3
cg17491360	13	45384268	0.34794478536342577	0.25451538857102035	0.17159790658352825	3.9261746303283243	0.1404242171889037	9451	3
cg17491365	5	109962391	0.19531168445386896	0.1369203677386476	0.15373506434199508	4.29714121292985	0.11665077853050403	9420	3
cg17491368	1	211779938	-0.03634033475723331	0.14766583264673724	0.8056060112457708	0.5325921448365276	0.7662122396043695	9404	3
cg17491456	5	39424524	0.17873904860878395	0.17059814724703057	0.2947677442447326	0.37673051358848353	0.8283121053481167	9456	3
cg17491517	15	36871849	0.817904660052591	0.4948693640708266	0.09837791996813787	4.859852611184115	0.08804332064369083	9429	3
cg17491548	2	73612889	-0.2479674385211698	1.0890413900433369	0.8198846739091845	0.5611365401747335	0.7553543741727845	9443	3
cg17491560	5	6338529	-0.1946634702162819	0.17725291942448199	0.27210654091102626	4.98926781965729	0.0825266580606161	9457	3
cg17491697	1	6305588	0.055260995909905755	0.43888754771946	0.8998019678194487	4.9927207586915445	0.0823843012238539	9445	3
cg17491759	6	100676774	-0.4800505852828312	0.3636988522560874	0.18686430347404054	2.2436230587940793	0.32568926422649863	9447	3
cg17491846	19	19431584	0.13123815619322546	0.5878245361668237	0.8233325608244739	3.5898726006033077	0.16613803495248536	9457	3
cg17491850	1	57888480	-0.006927501813135708	0.21872188029677808	0.974733105162728	0.6623909764199628	0.718064782120116	9454	3
cg17491947	4	46994956	-0.33923908303997263	0.40145898873225266	0.39810216418703986	0.14297231165199958	0.9310091665585407	9456	3
cg17492041	2	27994540	-0.4405313158533234	0.4617045792971431	0.34001222346521	2.6329028435020057	0.26808493641751036	9437	3
cg17492152	1	39461048	-0.2369227882964203	0.146473587032097	0.10576780222077158	5.409942836177775	0.0200223716598018	5378	2
cg17492316	2	154333970	-0.001464855419653757	0.46519316698320323	0.9974875306118952	2.8297525467965334	0.0925326162098246	5527	2
cg17492326	8	124780746	0.41517286876456155	0.38846285679589715	0.28517863294263346	1.8961923566699932	0.38747801071725513	9443	3
cg17492395	2	42180858	0.08453730048191371	0.10506767839023931	0.4210513857624452	0.729367398165953	0.6944162606448006	9369	3
cg17492481	5	134735068	1.0174353225387391	0.7351155890938911	0.16634373197278637	2.635779192515866	0.26769966060959227	9407	3
cg17492718	1	224621861	0.17899719383126272	0.6394065906398149	0.7795214827810764	1.4877305745047311	0.4752732927449643	9440	3
cg17492795	1	214637903	0.44632737233410685	0.2053588360180619	0.029750049758677267	3.636263132779879	0.16232876828837178	9447	3
cg17492855	11	65585364	0.9898555433268063	0.715992815075337	0.16682016901279198	0.15178907178246046	0.6968314867310168	5544	2
cg17492891	22	41843204	0.10060473970439339	0.8127478471777271	0.9014867289966398	2.9781689337634285	0.2255790861521532	9459	3
cg17492904	2	223725746	0.28630711071400244	1.065664701940399	0.7881872684964227	2.237230015209209	0.3267320027374778	9387	3
cg17492940	1	202407102	0.05360640313075643	0.2077771453638538	0.7964072800500356	3.7122181156217575	0.15627952350056665	9454	3
cg17492965	4	8602594	0.21950589307991938	0.15840230897662774	0.16582346030530645	0.22516628807807382	0.8935230529044073	9450	3
cg17493021	2	239237348	0.023522206448162924	0.17492618103492633	0.8930314615287758	1.2584016409666043	0.5330176075903098	9148	3
cg17493159	2	201981504	-0.26357226451441523	0.3729258066286165	0.47971026700765296	1.3198420321162456	0.5168921590596833	9350	3
cg17493164	11	65382825	0.43908356388899933	0.7114451781592143	0.5371217267509779	2.1345410011424337	0.3439460378697797	9442	3
cg17493193	1	26440896	0.0971092232705147	0.21364248129418367	0.6494396366904565	6.406005852333497	0.04063998169351952	9458	3
cg17493253	2	23724231	0.2280696895551701	0.21807584372234318	0.2956407347927228	3.3450944011918904	0.18776817277798757	9452	3
cg17493398	1	87173636	-0.07674285006015992	0.160923431997589	0.6334401231996815	0.7446111789083585	0.6891436153218784	9457	3
cg17493511	1	153939847	-1.0536775737122035	1.1264376153589992	0.34957861676466356	0.7106973378696606	0.7009290084268814	9437	3
cg17493727	6	108169872	-0.9482482386538975	0.5813863984465865	0.10288777072144586	6.653370802458229	0.03591194168877737	9451	3
cg17493765	3	15374172	-0.2499324976471649	0.6078623034143646	0.6809505932032831	1.106811406258098	0.5749882327774573	9417	3
cg17493795	1	3273407	0.38824108400039986	0.22649503632613535	0.08650554441509678	7.210567404632628	0.027179732765999727	9453	3
cg17493815	4	156681385	-0.4955597190687504	0.2709176816134399	0.0673712577529801	0.7661881355911346	0.6817487656660668	9458	3
cg17493839	8	140630830	0.32827468324289305	0.7650426748607911	0.6678553305543256	6.0680608335781825	0.04812129786618799	9396	3
cg17493885	5	176559558	-0.08855013240878794	0.10374729878158837	0.3933724015324905	1.0147093545000763	0.3137772608208421	5559	2
cg17494034	1	12513497	0.2860724507766982	0.1995440381424831	0.151677689714954	0.15374770448112435	0.9260066599042855	9457	3
cg17494199	13	106834942	-0.04472093484382783	0.11764938416187844	0.7038560188848488	2.5150989018449557	0.28434998700715325	9458	3
cg17494334	1	230469330	-0.17839228452363803	0.13054872953498356	0.17178821815221057	0.7024016094121939	0.7038424047970839	9459	3
cg17494408	2	1500368	0.08752371868549388	0.16213073930055333	0.5893113760519635	6.363581849224193	0.04151124499925452	9455	3
cg17494438	10	50600744	-0.04490194805790649	0.09381908675211546	0.6322222085998719	0.5164645496337983	0.7724157985306105	9454	3
cg17494446	11	2569380	-8.692059239160416e-6	0.3652088725222168	0.9999810101550383	0.10002482163152127	0.7517998491542549	5559	2
cg17494585	1	117705743	0.03682176258216413	0.20805260832005293	0.8595217888629993	3.9239947596338207	0.14057735394625043	9448	3
cg17494733	11	126173585	-0.11117122494783184	0.22989497124308517	0.6286882486848281	4.555771592969311	0.102500685103989	9417	3
cg17494772	7	5540480	-0.02682580774228832	0.17587431437757772	0.8787702823528264	3.4056267950623385	0.18217028498847024	9457	3
cg17494838	19	58596261	0.2366709617400217	0.20051703403102075	0.2378795173641946	0.809003200836751	0.667309314674958	9459	3
cg17494855	1	43855675	-0.48645729474864846	0.49875648847159104	0.329391494716291	12.407772742086635	0.002021558822139619	9450	3
cg17494863	2	101638916	-0.03676910748054342	0.20038907234664588	0.8544146740057501	8.325700713619987	0.01556313415284869	9449	3
cg17494897	2	3200012	0.06289165010232356	0.10688142372714339	0.5562473857167346	3.490655653944801	0.17458774501240176	9392	3
cg17494927	19	7953071	0.018573501678570973	0.0829191519961821	0.8227609477002177	2.04710936614758	0.35931541494340435	9456	3
cg17495044	4	69045141	-0.3864577721258214	0.1525350168021347	0.011290796908054497	2.308350863976271	0.31531743040544946	9449	3
cg17495046	1	2017010	-0.02727032265590638	0.22926834158722362	0.9053189307638183	0.5341530744461057	0.7656144712172964	9456	3
cg17495087	8	96085689	0.1007638642817252	0.07352876880372793	0.17056190444012004	0.9728831282586768	0.6148102692059664	9424	3
cg17495092	1	39456765	-0.09166068352977515	0.4121542196421298	0.8240070726370701	0.026027869252179137	0.9870703804677796	9445	3
cg17495130	2	176960255	-0.06515838828166451	0.1165299498109098	0.5760554483449034	1.0495225032945517	0.5916966140965021	9424	3
cg17495154	1	160040403	-0.188276337910204	0.38754826418773225	0.6270991104100374	1.6193455083357127	0.44500366799349494	9452	3
cg17495250	5	2727907	0.10846979617728193	0.06485836509691237	0.09444344744377349	0.20183070815123008	0.9040095503714158	9454	3
cg17495302	2	27375563	0.3660865567179494	0.23389818153260458	0.11754692238538904	5.194986116265243	0.07446001134807305	9455	3
cg17495466	1	165512980	-0.03689112302345749	0.18803347378400959	0.8444579758445498	4.220396308082959	0.12121394502040075	9458	3
cg17495555	3	141042988	0.26355910192543497	0.17017309750827928	0.12143685900197666	0.05741434181271433	0.971700965122446	9446	3
cg17495627	13	114321698	-0.011582306702625347	0.1001418566662934	0.9079228037252799	0.21305482622350294	0.8989504047955517	9456	3
cg17495671	2	216613547	-0.2069022150440267	0.25322097418245393	0.4138817605063463	5.866778389699093	0.05321637150868904	9455	3
cg17495715	2	176950273	0.11935286806176862	0.15022433932347426	0.4269058404226808	15.88093270641958	3.560403990013463e-4	9448	3
cg17495719	4	144621945	-0.04707667040428417	0.3318535763209045	0.887190775583341	0.28350835559767457	0.8678345632696564	9455	3
cg17495792	7	30544737	0.7703250830136634	0.43204292386751164	0.07458911043783047	1.55843721633063	0.2118941886145308	5553	2
cg17495873	19	4639335	-0.26645609275436505	0.40351857033916705	0.509041008736272	0.0058539221746337945	0.9970773182870808	9410	3
cg17495912	13	37006340	0.026585223841305277	0.18548304478844538	0.8860298234405887	5.318169552490314	0.07001226932326708	9454	3
cg17496059	4	7184654	0.05695983153556795	0.1036250986357484	0.5825442570062129	0.11297152253033368	0.9450799411420219	9455	3
cg17496230	1	161284489	-0.020579382679281007	0.845481111171767	0.9805810558235588	1.8726890772785305	0.3920583733623495	9459	3
cg17496336	2	232651430	-0.07514233701373586	0.7428123983529088	0.9194240531636468	0.46502237771034066	0.7925408816720271	9455	3
cg17496354	11	16842576	-0.19755309906598237	0.22763545752215653	0.3854772542328431	3.700434789164697	0.157202987520804	9445	3
cg17496447	4	144435124	-1.1323815223668094	0.9840227600180748	0.24982785222803783	0.04063111093152512	0.9798894150544923	9412	3
cg17496659	1	3568245	-0.21270090126411026	0.14495538144143516	0.142279701361614	0.9569214018655763	0.6197366179658056	9446	3
cg17496661	5	3326343	0.5235793651948483	0.3262475441782286	0.10852614872364788	2.3861956943297424	0.303280291333694	9440	3
cg17496788	1	162601807	-0.18566329855652006	0.15091044009498014	0.21858928867265404	1.8355627389314253	0.39940418914273207	9457	3
cg17496794	8	48744602	-0.4149693542557109	0.3218851329929982	0.1973339199027229	0.21865539504990722	0.896436609302609	9453	3
cg17496877	10	134476628	-0.2085255859748232	0.4401636537471119	0.6356813449711355	0.5042621132338089	0.7771428816776909	9294	3
cg17496921	19	11406993	-0.39588991032107834	0.22604594771520178	0.07988233504144093	4.69690697069495	0.09551676612870347	9455	3
cg17496990	5	147552209	-0.12189427138288388	0.10758428745676125	0.257209281624261	0.6047740348421109	0.7390519835411739	9446	3
cg17497049	19	56110871	0.041600447420140726	0.39126530780764046	0.9153261929581291	0.20681497325848935	0.9017594436887655	9437	3
cg17497052	11	125763722	0.044905557501410044	0.15376333191374475	0.7702534847226905	0.9637388264388828	0.6176277105130349	9440	3
cg17497066	5	34007883	-0.28697280641193357	1.0810131470016846	0.7906500921900607	3.089099561170725	0.21340792999085098	9379	3
cg17497172	20	30028229	0.04009945070508069	0.12740296032608733	0.7529552388184031	0.35080370861514654	0.8391197491209598	9449	3
cg17497176	7	150763829	-0.35895675154310874	0.20991463539305696	0.08726347254576937	0.5600990662616369	0.7557463060479437	9457	3
cg17497271	15	40212781	0.014886975940093167	0.20478507734858498	0.942048342706909	1.9887730444608922	0.36995033124602783	9456	3
cg17497320	1	225832858	-0.2658024550233577	0.17250996243050049	0.12336673265951358	0.461410330687195	0.7939735224402588	9452	3
cg17497419	2	24346215	1.6199042353811341	0.7807893053677935	0.03801426858075107	0.6474784759213469	0.7234388631794922	9410	3
cg17497490	2	944690	0.018657763260328298	0.08968057681162642	0.8351923713570093	1.621220723358836	0.44458662475370103	9314	3
cg17497536	8	144944736	0.3897200248291666	0.21978324269109142	0.0761952865088895	1.3898889353850878	0.4991021635103714	9453	3
cg17497560	5	107007776	-0.07138331205983235	0.24912219708124478	0.7744650604696144	1.5728307520115634	0.4554745775583411	9450	3
cg17497608	7	90896701	0.02560446003744412	0.03656871462368337	0.48381870057688725	4.727149366064842	0.09408330337608087	9450	3
cg17497640	2	197179720	-0.0851432039486456	0.21978463321376188	0.6984646940506606	1.0990796277592254	0.5772153757754517	9450	3
cg17497746	8	104033636	-0.251972438573486	0.4122254862299294	0.5410347127403708	1.548319878471247	0.46109096277472256	9391	3
cg17497824	1	2021003	0.19291058761593244	0.21558861340999513	0.3708893074460031	0.025950248174792592	0.9871086899443747	9456	3
cg17497965	6	17282606	0.05331722534283411	0.19876149092839832	0.7885089992641378	1.607248787374445	0.44770336673814626	9289	3
cg17498101	6	121758292	-0.16866729392976826	0.31728891689886407	0.5950106940037678	0.864628898165702	0.6490052654850421	9412	3
cg17498102	14	71108199	0.45276511236109235	0.5572089282980468	0.41647096427293445	0.9818467139830771	0.6120609823987795	9456	3
cg17498272	19	58864929	-0.12539053555526183	0.47618231817746964	0.7923003728389177	0.2126239720126687	0.8991440839402899	9443	3
cg17498296	10	124907540	0.8016665380621231	0.41315813008701713	0.05233859133309974	0.3144579895070395	0.8545083584804343	9414	3
cg17498313	6	35995298	-0.16281064756782132	0.4678501559700417	0.727842120535742	5.394581176497937	0.0673878470435119	9454	3
cg17498321	19	15311304	0.2869761388838703	0.4421058958240564	0.5162661371314061	0.004770761135462955	0.9449333459931077	5558	2
cg17498422	1	112298629	-1.020685751694131	0.816403207423286	0.2112182383256481	0.8687471971547065	0.35130237102458184	5558	2
cg17498424	22	42528123	0.07293679269105376	0.12167004791093981	0.5488636242746376	2.712219947731531	0.2576611385384116	9427	3
cg17498476	7	2052420	-0.06712405801148846	0.21156384509313877	0.7510344465754066	0.5247953290693406	0.7692050773004591	9452	3
cg17498523	14	81687766	0.2835226225278279	0.6285196583803498	0.6519204536927844	1.8574064678183722	0.3950656861288716	9458	3
cg17498615	13	97874551	-0.11253039193884197	0.7160779867612926	0.8751280235541872	0.3809309169449553	0.826574308375184	9455	3
cg17498662	6	41754992	0.6442529210777043	0.6392741585791973	0.3135561763259262	2.001051213015544	0.36768613214977736	9434	3
cg17498667	1	85089643	-0.1605134256289614	0.1804181145053136	0.37364060141686584	0.5270180784735988	0.768350677104123	9450	3
cg17498717	2	241372344	0.06837366350045722	0.1371133314168085	0.6180151788269215	1.0305772760181857	0.5973281581232356	9429	3
cg17498773	11	107799532	-0.33992289133164555	0.36284394800576364	0.34884630090881874	0.8626659325049135	0.6496425657084051	9367	3
cg17498803	8	61822428	0.34482610332858565	0.5679195061776844	0.5437352754058015	1.9076893462627755	0.3852569852816916	9409	3
cg17498856	1	1457042	0.7182907451554269	0.8518132469231152	0.3990891489791395	5.467531882487988	0.06497413955545539	9453	3
cg17498867	2	72371552	0.22679433349918257	0.317592072647296	0.4751617745774436	0.20029712768948493	0.6544811199415791	5562	2
cg17499041	6	35310257	0.03696436387402048	0.41325620424917403	0.9287269875799388	4.1728785284245795	0.12412833806459397	9454	3
cg17499173	19	736285	0.14849606558625789	0.18630597250838954	0.4254192183599013	1.0204573135545836	0.6003582871253723	9316	3
cg17499212	1	6140589	-0.09517205334765741	0.21747471463726264	0.6616592077929517	1.279999769649696	0.5272924847740372	9457	3
cg17499241	1	156051490	-0.16155598450602504	0.724552537751238	0.8235561643063775	0.24600355891443745	0.8842620890528633	9428	3
cg17499247	12	56843419	-0.207436748719643	0.3221397482058137	0.5196182087199063	2.645900391383393	0.26634836193320877	9445	3
cg17499251	19	372044	0.017393133686988676	0.1087938545263475	0.8729815972651971	4.267282595099726	0.11840535878477813	9459	3
cg17499294	4	99955894	-0.07794199007830817	0.16210481777730532	0.6306499084088171	1.9837098082346967	0.3708880907291546	9438	3
cg17499324	19	40422963	0.060769436912397994	0.19180633171811168	0.7513748273072376	4.375998490718961	0.11214089072338586	9459	3
cg17499345	1	86048585	-0.16453674158307413	0.2564115700842896	0.5210744804464533	5.30083621089868	0.0706216795777318	9453	3
cg17499358	1	24476861	0.20474726483631958	0.07273639283384246	0.004878908984774835	0.15025823093735838	0.9276237080262837	9440	3
cg17499430	1	26736013	-0.3854855328344303	0.5541148215825676	0.48663045864582977	0.3310523180831694	0.8474476944954867	9459	3
cg17499719	20	17588410	-0.05221540584848766	0.1872508892592096	0.7803579108920988	4.547969054452174	0.10290134891630257	9456	3
cg17499729	21	37504755	-0.24818563046130335	0.14773516984724075	0.0929697683050141	0.37632654340057337	0.8284794289444068	9458	3
cg17499822	1	3696143	0.11592803616130848	0.22514442864937392	0.6066192697875515	0.8741979167581803	0.645907510287651	9457	3
cg17499826	19	46284986	0.06484403128680277	0.16740528248328485	0.6984989045843685	3.5263168723150153	0.17150232833730084	9457	3
cg17499941	5	87975812	-0.0718569157285988	0.10409823806949337	0.4900182195475147	0.26723033076091907	0.8749267019087896	9450	3
cg17499955	11	14433325	-0.25625032667785824	0.22403937398573442	0.252717531136304	0.17932007895041208	0.9142419386155407	9446	3
cg17499981	11	809742	0.1320501797805005	0.7869609335852197	0.8667424868281383	4.0510145824057355	0.1319269008534126	9377	3
cg17500055	1	235805560	-0.07018996596123982	0.07952015748532869	0.37741521708682735	1.6958484560584648	0.4283030693508134	9456	3
cg17500103	4	164254082	0.005902011512697319	0.5746759677735409	0.9918057455927989	1.0031516543395815	0.6055756249022792	9459	3
cg17500119	1	6639935	0.6476404522144221	0.8641773641906295	0.45359806770773764	6.06653242071189	0.04815808652686384	9410	3
cg17500189	1	56943686	-0.16773676957922576	0.4696717200238349	0.7209898513521094	1.30489265450759	0.5207702427724977	9455	3
cg17500202	2	241722099	0.09457914579723532	0.19023986036151222	0.619078091348026	0.015227664741053522	0.9924150794280944	9453	3
cg17500228	5	448790	-0.06707322975284812	0.10996656057743419	0.5419001938403802	0.4272856009639678	0.8076368209882098	9457	3
cg17500265	15	53081248	-0.08447952562263598	0.13981292555030772	0.5456890187956012	0.9194253879906618	0.6314650431459972	9453	3
cg17500321	7	93633707	-1.5853533067711907	0.6566819278944713	0.01577034420069435	0.5628879083533617	0.7546932118924217	9443	3
cg17500329	8	140943103	0.017916301246700052	0.26205136843400756	0.9454915605827817	2.3542440788621963	0.3081643484583446	9456	3
cg17500383	1	112162410	-0.46124478082778597	0.8568719801152165	0.5903775286059312	0.2828175506832863	0.8681343672337801	9408	3
cg17500403	11	207537	0.7855811366078727	0.5424221183942454	0.14753771200411148	1.4054332821909081	0.49523809052374645	9452	3
cg17500587	10	118922194	0.05722113602175953	0.3062026043962494	0.851759859020848	1.9534094115393184	0.37654989933506333	9433	3
cg17500632	11	64694445	0.14417392564743156	0.10833170018367469	0.18323629879167233	0.6495592542749814	0.7226865966090054	9458	3
cg17500703	8	41107467	0.10661949041564044	0.0720156874374165	0.1387388788289347	4.246944443366335	0.1196155748216014	9455	3
cg17500742	10	134992535	0.33860096692244124	0.1808963716913149	0.06123493748390223	0.7725442140310043	0.6795855805149315	9450	3
cg17500754	4	1581635	0.2644740122665112	0.18643831053037738	0.15602720545115695	0.3804592033673579	0.8267692845295818	9457	3
cg17500874	11	62521891	0.660376160666612	0.59218260128445	0.2647834474327634	1.382991295017628	0.5008264487914635	9456	3
cg17500915	1	33546718	-0.16950086345795365	0.625773938200402	0.7864941205300514	1.4739953866585849	0.4785485102813989	9427	3
cg17500962	16	73178951	0.14610910158024473	0.2328418185645389	0.5303291146338188	0.5582161195123164	0.7564581561144474	9456	3
cg17501210	6	166970252	0.11585214179901879	0.1124351056137648	0.3028264091878749	1.2275331126943552	0.541308156820233	9456	3
cg17501259	2	56413069	0.05747828380836853	0.7611826406005139	0.9398074962477088	0.05024418981835489	0.8226389088449388	5553	2
cg17501380	2	238264598	-0.05532661441931032	0.2479093557339363	0.8234010539744497	0.08955968243497553	0.9562079762450316	9454	3
cg17501395	6	149806331	0.12735709622965408	0.1089402377653921	0.24238159632634856	3.6967033581968645	0.1574965573424633	9455	3
cg17501569	16	811064	0.2264079813711578	0.2017753048153242	0.26182853766028763	4.658918708209045	0.09734836385808246	9446	3
cg17501712	19	56671385	0.20627359967037467	0.8390292985070833	0.8057999679572037	0.7458493057620401	0.6887171237400824	9362	3
cg17501754	11	1891699	-0.2969033034984592	0.21756723580806173	0.17236282853234267	0.2952772876675729	0.8627428160575324	9455	3
cg17501774	1	120174801	0.032324221696860944	0.15655784189092262	0.8364251729391441	2.0464403582533977	0.3594356274726155	9456	3
cg17501823	12	47219793	0.024169743833640567	0.03819796412884384	0.5268972200495547	2.0197250774892503	0.3642690490109117	9446	3
cg17501906	1	162583287	-0.026856957914268967	0.14299354612794324	0.851018250010037	2.3583015050536416	0.30753980513280554	9417	3
cg17501982	2	106417701	-0.25097739513181955	0.20214717767745408	0.21439977831124218	1.6750444080599654	0.43278154035700367	9455	3
cg17502213	1	58704335	-0.05093434534416702	0.04625424955811939	0.2708174700486725	0.6449138278300904	0.7243671412787515	9454	3
cg17502267	15	59981239	-0.011067833578684605	0.2209798600761802	0.9600544464177373	0.2848635273038813	0.5935310634126538	5562	2
cg17502394	6	43251710	0.012840230340539506	0.1807201119600076	0.9433576694053522	1.34435117353191	0.5105965215027813	9435	3
cg17502434	19	45975859	0.3027631673519956	0.2621215581267518	0.24807048034559073	0.542958438915877	0.46120923300297806	5555	2
cg17502527	1	212483036	-0.09721090888034785	0.13135436608273385	0.4592599082389251	1.810123764146119	0.4045168519870877	9366	3
cg17502536	1	17531015	0.37833712051567125	0.2996372340264603	0.20671479005394416	5.356604086020308	0.06867967033285641	9459	3
cg17502594	1	62107542	-0.07449672472796556	0.0708780455473824	0.29323332642150624	4.728467278487926	0.09402132702101351	9447	3
cg17502614	20	13977717	0.16364	0.389065	0.6740485809679049	0	NA	1088	1
cg17502984	6	80714315	-0.08256476468406104	0.8383705960158763	0.9215492313458231	6.002471491040305	0.049725582219607406	9422	3
cg17503085	20	62095546	-0.019792691149009816	0.12146779103033511	0.8705609489784314	6.098209636219654	0.047401338223809035	9456	3
cg17503200	15	92399594	-0.3233377442687415	0.3392111174002861	0.3404861969610484	2.0133736138084464	0.15591826720517254	5560	2
cg17503252	4	129733028	-0.31658794521257744	0.7482661214125331	0.6722256669295011	1.507217532054231	0.47066496453666473	9456	3
cg17503259	17	32966081	0.07979917443419625	0.08262169616037766	0.33412524642061536	1.2921612173310297	0.5240958934349943	9438	3
cg17503287	10	79793425	-0.19196933716391668	0.3121953471638239	0.538619878153602	0.20816048865071535	0.9011529821067036	9425	3
cg17503389	5	90575422	0.014348965395516212	0.054891606054464546	0.7937798488137925	0.6624622776423328	0.7180391831280758	9449	3
cg17503456	3	138666054	-0.23507240277326522	0.4240167523312784	0.5793091356189994	3.68424511253634	0.1584806846863745	9459	3
cg17503596	1	203764137	-0.29644032454046143	0.17821498053330584	0.09623517021507874	0.20337425944567128	0.9033121269773975	9261	3
cg17503744	8	140833817	0.02286924366193462	0.22521685228092525	0.9191192527688958	0.5237475892665283	0.4692474303976052	5498	2
cg17503750	21	31913933	0.06067628911700965	0.16003953094661902	0.7045890015646865	2.2820721939939728	0.3194878298913281	9448	3
cg17503786	8	74902577	0.17027284967898165	0.20423441462370903	0.40444283238013695	5.440901006832374	0.06584508430823999	9454	3
cg17503995	13	24844938	0.24705259434998436	0.5594050539730309	0.6587536846946284	0.7192328134837924	0.697944001341983	9440	3
cg17504135	19	871087	0.01053317122317458	0.35421076009769986	0.9762767900558704	0.31973702027547635	0.8522558446025783	9431	3
cg17504145	22	25617229	-0.0049655282559312236	0.19071470217101985	0.9792282886191958	0.3599058770247925	0.8353095213949581	9457	3
cg17504164	1	79653656	0.12580765870135938	0.115742127618967	0.2770522132317741	3.011677083139472	0.22183120113600602	9395	3
cg17504306	11	2951538	0.12052830571910306	0.36991564292633644	0.7445556554226953	0.006720861650373221	0.9966452091031803	9447	3
cg17504341	8	26724836	-0.08307948953561912	0.2208719301135659	0.7068103892435523	0.8683258284401251	0.6478067099632459	9389	3
cg17504397	17	38574575	0.04610800947680354	0.38908860844489507	0.9056694397018384	3.2520140062986007	0.19671348433329305	9457	3
cg17504453	10	11941379	0.35111832483646427	0.1866757990523521	0.0599856585039983	0.8301439009397972	0.6602927706207001	9455	3
cg17504464	14	96857890	0.2970526975357158	0.5460281938802273	0.5864246356820846	0.7888118539108049	0.6740803733029301	9454	3
cg17504591	10	133945918	-0.04369479520863542	0.22329402831457393	0.8448584669441053	1.900941672674824	0.3865589745884648	9284	3
cg17504641	10	44458167	0.02625442356043642	0.21231893472766264	0.901587974184272	0.6568660955555932	0.7200511356356367	9423	3
cg17504698	13	20356921	0.665257	1.11711	0.551498534727688	0	NA	1068	1
cg17504765	4	96300958	0.07093682847313768	0.18066905228559726	0.6945897592136248	4.56484035554989	0.10203696006282587	9185	3
cg17504791	5	67466813	-0.12892278607575897	0.10643937941922739	0.22580648858937655	2.0842258202277604	0.352708652410707	9141	3
cg17504886	1	207642938	-0.21638882771745316	0.20558771733574185	0.2925529130681598	1.6330867926953891	0.4419566863684716	9450	3
cg17504989	13	35323728	-0.01286444100033786	0.15224002066204673	0.9326580711705319	4.596539847654696	0.10043244929155269	9452	3
cg17504991	6	33291519	-0.4433838891572868	0.594848841249754	0.45604664370512776	0.3460780428132984	0.8411047931120857	9448	3
cg17504997	5	59995433	0.6461308160962478	0.7605838720394166	0.3955922949390744	0.8641373154431354	0.6491648049786372	9454	3
cg17504999	4	134072723	0.5289126331978117	0.2548152185997991	0.03792436311929971	0.8628888440041483	0.6495701633441654	9448	3
cg17505155	13	98824355	-0.34976532907440744	0.178095085240409	0.04953883002488767	1.2712335928062024	0.5296087267975231	9439	3
cg17505251	8	128749414	0.2547991974522631	0.7171960189834852	0.7223863171398053	1.0424305684320996	0.5937984753827081	9454	3
cg17505428	10	25011809	0.38651632161615335	0.5787243406091146	0.5042125014263459	0.35695585966513327	0.5502017530327615	5559	2
cg17505469	10	8373450	-0.10497332112467717	0.13947213652694215	0.4516619113849688	4.195214948003314	0.12274975920227928	9447	3
cg17505642	5	167916639	0.058209474504495776	0.1318990477417195	0.6589825193549641	0.21049357871273486	0.9001023594916858	9421	3
cg17505757	17	5323140	0.06438339219899354	0.2891247881933846	0.8237816490520483	0.0686433089384385	0.9662606525893753	9447	3
cg17505819	5	63900077	0.22662190987391947	0.11437794740942397	0.04755285613553871	0.7263078228651323	0.6954793830329983	9455	3
cg17506061	15	79243526	0.1202611998954255	0.11369432656002398	0.2901653182978906	1.0440370721854404	0.5933216971551313	9457	3
cg17506178	1	82070684	0.482006943097035	0.23101501069062036	0.03693565716973049	0.2660626250519193	0.8754376795145288	9456	3
cg17506328	11	46868210	-0.5250098665238688	0.44096641562787886	0.23381488054257202	1.2780467596538334	0.5278076400056838	9452	3
cg17506458	19	52602607	-0.27497670440843336	0.16872782106717957	0.10316369623213041	3.8596163216975867	0.14517604626188166	9454	3
cg17506460	15	83875537	-0.10831500657043722	0.3247893201767943	0.7387620753556507	0.8167250054449363	0.3661394405796915	5562	2
cg17506553	10	72968808	-0.811858407983871	0.3604372105473763	0.024295318044689228	5.2496957443743355	0.07245077797432568	9452	3
cg17506563	1	57290756	-0.03744159356429076	0.2587392393262959	0.884941557687976	0.8529843815748464	0.6527949633702863	9455	3
cg17506588	1	2365491	-0.08964002352960261	0.12173952877236535	0.4615321107438594	1.0156597381155537	0.6018001478793785	9447	3
cg17506621	6	160023581	0.011787433589788182	0.049768474775713466	0.8127767406109216	0.07842865832619415	0.9615446000101557	9453	3
cg17506739	13	50159779	1.0537198884464853	0.6284313447244009	0.09359211618905165	0.24479817278292437	0.884795188313724	9412	3
cg17506742	21	34638971	0.28707637795721513	0.6625351157133619	0.6647969342694182	6.243299434295242	0.044084381637070055	9457	3
cg17507360	4	1003834	-0.13960490325484137	0.37672855948079065	0.7109566417718252	3.118983602070471	0.210242889274727	9451	3
cg17507374	5	180237222	-0.6731220027362184	0.7838687712382344	0.3904962726240392	1.7456012025851846	0.18643067944930033	5551	2
cg17507573	15	79382998	1.0654917875947059	0.39873223817551184	0.0075356002058342844	2.01253200641756	0.3655815143396498	9443	3
cg17507667	5	6467423	0.11547054400807731	0.14865176113432227	0.43728528766065505	1.0953047310429094	0.29529883355773406	5560	2
cg17507671	4	111542063	-0.15441677562839917	0.44795154128205905	0.7303066930962576	0.42869680962921475	0.807067149952945	9459	3
cg17507749	15	85114479	-0.3257000832329304	0.4602993862934302	0.47920416846667696	0.6438523761347728	0.7247516836780921	9456	3
cg17507751	5	41275792	0.3459162322441059	0.14377072397081483	0.016127076271210433	1.9321154277822317	0.38058044155570314	9448	3
cg17507887	6	50786511	0.04391465675772423	0.1806666331829069	0.807951092722126	1.4522306028669636	0.48378470218239056	9411	3
cg17507897	20	17943694	-0.02537460124446097	0.15360407403706683	0.868790622399713	5.10539716322922	0.07787124030599972	9456	3
cg17507949	1	1355999	-0.06704940221455814	0.07151073297568679	0.34844326101123185	5.529465915345291	0.06299291887781591	9458	3
cg17507952	5	16179012	0.07595234147447268	0.21401864708145724	0.7226745774305339	3.1577224703377254	0.2062097890062627	9451	3
cg17508018	19	40854374	-0.2943496859510737	0.5615108981616496	0.6001324144727851	1.4398582103342674	0.48678676540306137	9451	3
cg17508025	8	1921560	-0.4403032774898411	0.4395964529070532	0.3165330067908556	2.0892082126560676	0.3518310795081242	9436	3
cg17508039	6	166865159	0.004781049830322898	0.17862846872639382	0.9786469063257012	1.0738449779521784	0.5845444290038818	9452	3
cg17508204	21	34915171	-1.4909846326680967	0.9147291670050572	0.10310702143831009	1.769018502120196	0.41291676202810995	9427	3
cg17508273	1	158019222	0.05033435109803888	0.21110452903747362	0.8115450365212777	0.9690620438427278	0.6159860129715867	9457	3
cg17508274	5	133341912	0.10146750523624817	0.17180196578453263	0.5547835331549205	1.3982073811629754	0.4970305974069121	9445	3
cg17508300	10	100992656	0.08781736937728214	0.39171549989353505	0.8226121032453646	1.2090906953457161	0.5463227570963063	9440	3
cg17508302	1	161575716	-0.029454221329521284	0.051770992259884026	0.5694016697855206	1.3221969689748934	0.5162838930383206	9439	3
cg17508434	7	97831974	0.2413143501097842	0.19472756580020797	0.21525632429945574	3.5645344998610895	0.1682562355491722	9288	3
cg17508462	5	180542340	-0.3934180784669549	0.2575428890361762	0.12661616369049197	0.37899115995137694	0.8273763739130616	9454	3
cg17508477	13	113429562	0.05219980382172086	0.25189085561430474	0.8358288074395183	0.12755814172390623	0.9382122550603093	9454	3
cg17508500	6	72945331	-0.20127910900413518	0.13104274139508323	0.12454313760385155	0.9951407356147652	0.6080060977893991	9448	3
cg17508639	1	20959617	-0.11492477934501667	0.11089179860546201	0.30003020813977666	0.4270038049730786	0.8077506234144128	9458	3
cg17508816	8	38423639	-0.2940731136192782	0.21708271354489544	0.1755261353682328	0.5771816372588047	0.7493187499553534	9456	3
cg17508850	19	37177866	0.2280411883481031	0.40134193324372175	0.5699013674820856	0.24322294792437427	0.8854923385074427	9455	3
cg17508905	4	38121914	0.3003209447139639	0.20731387718681485	0.14744115043009687	0.2806205864912614	0.8690885212577303	9427	3
cg17508941	7	19183280	0.10589962526086695	0.09647299454074987	0.2723299897728176	2.227873834285508	0.32826406537282776	9453	3
cg17508991	20	30639305	-0.06871025177758175	0.2889488507631295	0.8120410100659448	1.1426690176398497	0.5647712433657929	9400	3
cg17509202	4	1319171	0.003965303490517882	0.25694687207923655	0.9876872256521434	0.0703467818834097	0.9654380035394701	9455	3
cg17509220	19	13617012	-0.3184096914797327	0.29942504106356266	0.28759892322911257	1.1693105137352653	0.5572979533412505	9452	3
cg17509349	19	58258092	-0.26890340432795606	0.5397166100093198	0.6183214203729779	0.37295594654755554	0.8298768412200086	9459	3
cg17509351	12	70084088	-0.19738433896385865	0.26036953935027424	0.4483952783213658	0.03293071257014461	0.9836694567646289	9459	3
cg17509537	15	44084291	-1.6568955847688576	0.7588255688223091	0.028999013298020553	0.180088417473862	0.9138907824209715	9442	3
cg17509561	8	19419126	-0.03297244394796217	0.15676937847749872	0.8334144007295163	0.25011519741434735	0.8824460733677844	9451	3
cg17509563	19	53540845	0.06964618031364032	0.0845783934906958	0.41025145268613444	2.456446566206684	0.2928123604590809	9458	3
cg17509612	9	132598774	0.35097874728457024	0.5980051204439446	0.5572601526232475	2.468000400553946	0.29112568429030855	9454	3
cg17509681	8	37930596	0.010822859598711503	0.2289790237322139	0.962301444912551	25.48037293831544	2.9309426323264556e-6	9448	3
cg17509807	2	27579505	0.0011187479529397807	0.6301715078791736	0.9985835106172953	1.2383572214420016	0.5383864809083783	9456	3
cg17509836	2	149631968	0.08253907790376468	0.15879562785998816	0.6032156631206527	0.8581582184843101	0.6511084184500275	9453	3
cg17509872	8	17105487	-0.44858852899688983	0.33424147797405496	0.17956062392001587	0.31038124651199406	0.8562519403928835	9450	3
cg17509956	10	38379688	-0.10803195595458771	0.18476492978521192	0.558749812556337	7.637905877990987	0.021950772663815895	9443	3
cg17509967	19	13617094	-0.5363447551904069	0.3416871443698015	0.11648598071219977	0.644949276707887	0.7243543023913974	9455	3
cg17509989	5	176798049	-0.037735674104163	0.016486100373472853	0.022082910961500748	1.3857901503400982	0.5001260685855653	9450	3
cg17510003	11	131737914	-0.13803276463394842	0.20269524585918278	0.4958799121977107	1.3833794316614525	0.5007292636735587	9451	3
cg17510056	20	8112972	0.03512951498845027	0.39346183552190234	0.9288568790626603	1.1613495380669345	0.559520691921662	9407	3
cg17510121	6	35182910	-0.002710701497481186	0.135999365223106	0.9840978399191301	1.9507436661980218	0.37705212703345653	9402	3
cg17510133	11	17298268	0.5092036474598327	1.1111619491248155	0.6467639948491918	3.794617618992799	0.149971678982359	9453	3
cg17510206	1	151043263	-0.11797334111938373	0.5470403074650755	0.8292547373928416	0.56871453907382	0.75249775215206	9341	3
cg17510278	20	21696115	0.07153840860067219	0.09049994672894592	0.4292474287631455	1.914107253169011	0.38402269499763186	9456	3
cg17510320	11	66360559	0.15793192834690115	0.24484481582377327	0.5189086001359469	5.778710732034259	0.05561205047668351	9455	3
cg17510385	5	912821	-0.3189077489512116	0.200910380258024	0.11244167036832173	1.108822108214357	0.5744104582769656	9447	3
cg17510564	2	239999421	-0.03473608011389427	0.2230848919296004	0.8762632695819036	0.045658478933280455	0.9774293758851261	9445	3
cg17510567	8	47171826	0.065429567491669	0.09164159872133719	0.47524427790343776	2.596323151951525	0.27303328286392575	9452	3
cg17510645	1	243399889	0.12284576489827834	0.14150976276536872	0.38533518191950566	2.4460773759307695	0.29433441621147083	9401	3
cg17510653	10	101419236	-0.3613387580061742	0.6366462562280242	0.5703297111254071	0.8923491641343156	0.64007201721084	9457	3
cg17510758	7	4815709	0.6589937549848143	0.6122213404697012	0.2817493486289567	1.1412584053445982	0.5651697205034096	9451	3
cg17510786	1	1115729	-0.038067540343094605	0.23165132029865407	0.869470418453761	0.34147091716534717	0.8430445641790578	9457	3
cg17510922	2	182386517	-0.013178707287927758	0.1017237815399101	0.8969194197089077	6.5940606414367675	0.03699286137665904	9260	3
cg17510957	11	121466629	0.14997140138514595	0.09715623792410345	0.12268268889503962	2.0921402693048545	0.3513156630800173	9455	3
cg17510987	19	1883657	-0.3047225561014661	0.12712390932359327	0.016527601069588838	0.9900136792640144	0.6095667380698792	9454	3
cg17510997	11	4116437	-0.45385742378264765	0.5686718329073488	0.42481201867307206	4.481175891876907	0.10639593093069422	9427	3
cg17511168	7	128516960	-0.16610648866773894	0.34116127860920703	0.6263394564735825	1.0595140973776827	0.30332603422345716	5561	2
cg17511195	1	95007541	-0.24372994885708613	0.4280720760157233	0.5691073681906749	0.862697514223197	0.6496323073751515	9309	3
cg17511251	1	3070737	-0.012289733095247805	0.19013081691884381	0.9484619881612855	1.6868788469025393	0.43022823869431714	9459	3
cg17511416	9	15553286	-0.23359129991799976	0.4693878653923751	0.6187301116276417	0.11121306854496067	0.9459112463359506	9454	3
cg17511472	4	3485326	-0.06933212706131313	0.04759114454861316	0.14516377696282612	3.5550984402927024	0.1690519491039599	9455	3
cg17511532	7	41356278	-0.048298006911310226	0.1957135084672483	0.8050791725321028	4.2797970753761705	0.11766678115978545	9453	3
cg17511541	4	6986192	0.05625695969510755	0.11408005574284931	0.6219166358202208	0.43087124083795936	0.8061901707728498	9459	3
cg17511604	8	123928472	0.08801490218700796	0.26936260931057615	0.7438550992162449	2.4466752301710875	0.2942464448212413	9425	3
cg17511707	1	93542483	-0.02036278901402089	0.2398808653457643	0.9323511540745034	0.09654896449148484	0.9528722046766395	9454	3
cg17511731	5	2278874	-0.06510674792009462	0.07403884305161719	0.37920647256429457	1.1604278172979081	0.5597786122709548	9447	3
cg17511741	22	51039434	0.6366813324142184	0.2279900053371964	0.005228882464892354	1.319936227790122	0.25060349612266436	4952	2
cg17511933	2	121712960	-0.33089859280831174	0.5369463735285668	0.5377229088205404	3.9195598755105356	0.14088942195229548	9254	3
cg17511968	2	219721165	-0.506454756452544	0.21674291988961808	0.019456811084660183	0.1565968335281009	0.9246884428336393	9443	3
cg17512133	4	77973813	0.3764154327340185	0.2327973698150998	0.10589489265662527	5.291426447846683	0.0709547290781704	9458	3
cg17512187	2	85082845	8.597418412148804e-4	0.07816144791932597	0.9912237947585931	1.6016753502989864	0.44895273001301317	9453	3
cg17512207	7	155900515	-0.2788607425441566	0.3288665506714347	0.3964686098194755	2.069805701214277	0.35526089262855515	9343	3
cg17512364	2	176963353	0.12646444523742903	0.3005055962818428	0.6738727224164465	1.909783906981092	0.3848537244082316	9453	3
cg17512380	10	18971598	-0.013058260720531222	0.14376641993444994	0.9276279107981957	0.5653969963498822	0.7537470097031539	9444	3
cg17512401	1	43204163	0.2730925075001143	0.26690079811302153	0.30621398213836665	0.2066261055239071	0.901844604341361	9456	3
cg17512738	7	53103285	0.04138111433643353	0.1782631082570149	0.8164331276267914	3.0697750668314914	0.21547992409805786	9454	3
cg17512742	19	39971654	0.07612298243110303	0.6119870787530823	0.9010091949419895	0.559827978202122	0.7558487498904084	9450	3
cg17512748	5	145826735	-0.19915076321342115	0.49228925136420715	0.6858155660515383	0.08824962085408077	0.9568345270941898	9434	3
cg17512779	8	17104072	-0.3086218964526791	0.4776075896638408	0.5181608594808642	3.066378865176399	0.21584614158459645	9261	3
cg17512782	17	71228826	-0.015782168695401978	0.4968534779298344	0.9746600716810955	0.004082749032331131	0.9979607076717093	9457	3
cg17512802	4	79220419	0.1898868589735058	0.15130820037965528	0.20949059423659086	0.7649490165212639	0.6821712804872933	9452	3
cg17512843	12	121837458	0.5568737041622078	0.778071941854382	0.4741705660201795	0.3740602732795096	0.8294187401149773	9348	3
cg17512868	1	9970773	0.5487820705353308	0.6182807986673121	0.3747594056759903	0.9777169802017841	0.6133261125695837	9458	3
cg17512904	4	101107472	-0.2121282554604219	0.2499764929000039	0.3961079071286247	0.3077800261622363	0.5790456555900886	5561	2
cg17512922	1	3548777	-0.020907372899911174	0.21216764584708944	0.9215021148767766	5.185404750513387	0.07481758146803326	9457	3
cg17512989	13	76344333	-0.09341468885885232	0.23105416774010074	0.6859937521102083	0.023093181565831192	0.8792150071720807	5560	2
cg17512993	17	80039971	0.10714508401415818	0.20114955688499228	0.5942663405936464	0.30566712246477656	0.8582725597512987	9452	3
cg17513198	8	38088760	1.2245975527559727	1.2868819940824716	0.34129962639176076	0.06705996219704394	0.7956665791632486	5562	2
cg17513219	8	6565964	-0.5325452205616978	0.6853398164147076	0.4371276220437219	0.30111726482239454	0.8602272913284886	9457	3
cg17513325	6	166892216	-0.08434972742443847	0.24603872216893993	0.7317255227667294	0.5511949615568141	0.7591184290318043	9439	3
cg17513460	1	61785870	-0.16466132056848903	0.12443477125196947	0.1857442131622041	1.0346783023119919	0.5961045837883389	9370	3
cg17513477	1	236901157	0.0590706466161308	0.15442590768099332	0.7020773853739148	2.141270354728415	0.34279071535150607	9455	3
cg17513542	1	33613303	0.05591128592669473	0.6320619496912958	0.9295122245027131	2.2701725273971234	0.32139439546929055	9347	3
cg17513565	1	171286961	-0.5645033531540948	0.25725902144882384	0.028213882304776967	12.95398532413328	0.001538430309275492	9455	3
cg17513592	2	202894435	-0.3347617344196654	0.16877259476395082	0.04731075235964172	0.3358380411574686	0.8454222937208054	9383	3
cg17513693	6	32122084	0.39711081460036984	0.5790036702465232	0.4928064529939959	1.009150213108659	0.6037620554749522	9457	3
cg17513697	1	17299655	0.018346542448480708	0.23340778977572937	0.9373484355228532	0.5087299821583778	0.775408733120488	9455	3
cg17513787	1	109899941	-0.1962167023614334	0.24577963135900371	0.42467087128156117	3.1797738443130408	0.20394867250642523	9441	3
cg17513832	6	41655143	0.19851599701039385	0.26605865105371534	0.4555851296500739	3.9980846203920524	0.135464954540018	9456	3
cg17513943	10	27444487	1.5370309546062413	0.615925992614465	0.012578686986704316	5.916297577843492	0.05191493377233495	9395	3
cg17514088	17	76503074	-0.19756422646120628	0.29377217448837006	0.5012601562209713	0.36366684106667024	0.5464767849419259	5552	2
cg17514123	8	145981952	-0.08751736518968609	0.18043404738000063	0.6276494072377214	0.9177225756227889	0.6320029053257733	9412	3
cg17514168	1	248790497	-0.08483621403490324	0.1378925929189062	0.5384001849813342	0.5244499698732121	0.7693379147928685	9305	3
cg17514199	1	238051451	0.1750650815525217	0.15843285469138893	0.2691684037127287	1.1290192689519725	0.5686389193233753	9457	3
cg17514226	4	109541573	0.15308864162544833	0.3997521048422868	0.7017502099223072	0.10208488148471043	0.7493418961363908	5559	2
cg17514353	11	73714800	-0.2733370219977876	0.19344209810377896	0.15765065139561393	2.611580205329574	0.2709583655221404	9451	3
cg17514485	17	17824756	-0.049038460396832476	0.19737346144483542	0.8037822382575044	0.9504536063328077	0.6217440269586484	9453	3
cg17514495	1	165415040	0.1203992548063725	0.13697387754388565	0.3794043775088592	0.8360397423917315	0.6583491461100165	9459	3
cg17514528	1	11862907	-0.0348490802588715	0.11656901044911698	0.7649731259160245	5.697101440841067	0.05792821424566086	9459	3
cg17514558	5	140621375	-0.03029916023693705	0.05645156459336209	0.5914552076185651	1.0123864773034132	0.6027858787182789	9458	3
cg17514608	6	28193279	0.435498538135804	0.3834140363579286	0.25602185271618394	0.05029427012886559	0.9751664202981758	9379	3
cg17514654	1	40368198	-0.015183659757638248	0.18795273950793437	0.9356133702195877	4.173217296204244	0.12410731450443062	9457	3
cg17514701	12	71314752	-0.03948005407091029	0.1165905302551799	0.7348949237396563	2.473065211469223	0.29038936873682014	9447	3
cg17514766	19	39826927	-0.1279843276149102	0.34168023201300585	0.7079777557484923	1.303800675594387	0.5210546554704651	9399	3
cg17514851	16	72128393	0.4155753889338653	0.6779134000816409	0.5398622216660935	0.7977154850875923	0.6710861615735599	9459	3
cg17514883	6	35255451	-0.0059489390261865385	0.2381075153326722	0.9800675218911015	3.3172753403260873	0.19039818863094843	9443	3
cg17514942	5	32586511	-0.7390522155449997	0.40004445568442276	0.06468553718777544	0.30913952609187123	0.8567837182152247	9431	3
cg17515024	1	228644963	0.3341861123137705	0.22645351050280538	0.1400141674330966	0.7414065591790471	0.6902487220601499	9458	3
cg17515076	17	73810948	0.16066637681645737	0.20923031116075716	0.44255108165677093	2.05675623042194	0.35758645453726806	9455	3
cg17515110	12	95752517	0.04640330855740838	0.1633560874031167	0.7763626251712341	0.9863498508943229	0.6106844354742499	9442	3
cg17515145	1	107682283	-0.16160295773109518	0.11596369791545548	0.16344898546577974	1.3350258965866018	0.512982807358871	9451	3
cg17515155	1	11714790	0.41597545093493515	0.5046501208029223	0.4097777227554974	0.3032777500509014	0.5818348252705817	5556	2
cg17515273	11	47870217	0.2569541712389394	0.3894706098336884	0.5094127313252144	0.28740684094047164	0.8661445907256089	9400	3
cg17515347	1	159047163	0.07650413564556273	0.07878991160895886	0.3315537679116128	2.2647859145449947	0.32226117578844943	9435	3
cg17515456	6	30312866	0.11486360328102926	0.3049688243687819	0.7064408034240414	2.540761881435422	0.28072466195279344	9443	3
cg17515462	1	110174198	0.09371722540575637	0.26162420408906634	0.7201838209481912	2.7229461729884123	0.25628297176761083	9450	3
cg17515480	19	48049039	-0.0735959415056537	0.06864993530778409	0.2836990249626354	1.0647681991193103	0.587203348295688	9458	3
cg17515545	4	84257034	-0.5151943984083067	0.31050789344723234	0.09707569120084017	0.36612676556988233	0.8327153742449067	9458	3
cg17515737	1	38230160	-0.5425694531909381	0.5085936678035705	0.28606062368699414	0.14357719414497244	0.9307276335614578	9459	3
cg17515744	22	39190301	-0.030082543269652214	0.3695853094806229	0.9351275090276924	2.2325278388559706	0.32750108221860985	9447	3
cg17515747	2	98703428	0.16784360055260078	0.3713144193401816	0.6512505841304288	1.735905318860645	0.4198101643900358	9453	3
cg17515753	7	90226609	-0.12462807082533245	0.30990261167396316	0.6875718904922415	5.671735423698807	0.05866759717212382	9455	3
cg17515760	2	129949171	0.16268989900636688	0.19098584451053718	0.3943013987050432	2.548877777678166	0.2795878040534352	9457	3
cg17515767	13	114087521	0.1198587587658859	0.13370016935610116	0.3699995281301749	1.2556658322010605	0.5337472236205407	9436	3
cg17515773	5	57755861	-0.4440313316868765	0.4064312490727694	0.27460777852638363	2.605785459250332	0.2717445714011213	9457	3
cg17515793	6	28551310	0.07285695352734324	0.1334838831905054	0.5851959550984611	0.5152506868096526	0.7728847442364645	9438	3
cg17515837	15	76355522	0.14518860534049477	0.19377921331371742	0.45370800026082236	2.8684090282644963	0.2383048567810716	9454	3
cg17515844	6	158244686	1.8690221763412753	0.6022168067102214	0.0019120082487710983	0.7987806997808655	0.6707288313204857	9451	3
cg17515932	7	156190074	-0.01355606125250576	0.10779726865383389	0.899925748159474	0.4618601045407621	0.7937949882506048	9456	3
cg17515966	1	6265894	-0.246435570056093	0.14462602083837314	0.08839034883489334	3.516017183521787	0.17238781674866702	9451	3
cg17515984	19	19752527	-0.2701158357124102	0.21342445351090558	0.2056465123879615	0.7502174540136314	0.6872145559471419	9453	3
cg17516106	12	52388017	-0.4439245823440774	0.4851600327380293	0.36018821904284515	3.64981631382203	0.16123245153618107	9302	3
cg17516138	11	8932529	-0.45739032728974927	0.8345973369531552	0.5836664097175247	3.687740665777646	0.1582039377672009	9446	3
cg17516156	2	191207820	-0.4973253637361054	0.25541849781029596	0.05152274389956261	2.7805735758864656	0.24900388307925236	9458	3
cg17516185	4	108746651	-0.7873641813564302	0.6506412229820269	0.22622682069487896	0.0030653446598394897	0.9558472370046681	5562	2
cg17516247	1	174933574	0.06439126396083081	0.10920026835633244	0.5554171821390137	7.7209717308903665	0.021057765796382445	9435	3
cg17516271	8	66187007	0.2549575082225671	0.20018217923150644	0.2027954973386026	3.8087573901972602	0.14891513558962802	9459	3
cg17516330	15	74494781	0.0010419074062185335	0.15653858647109828	0.9946893880039569	0.27339220568601463	0.8722352556736356	9454	3
cg17516384	17	78965455	-0.3163147764659876	0.7894100496433365	0.688642718157039	4.917653272420885	0.08553525608083477	9392	3
cg17516455	10	131638824	0.0886911289996127	0.22663817665733338	0.6955506808438072	3.5655070536883855	0.16817443631639845	9456	3
cg17516539	5	156680697	-0.18936510042836419	0.14242520111216658	0.18365807655435776	0.21142386547940917	0.8996837801920848	9457	3
cg17516571	8	49584227	0.14157414478348943	0.15483850264162757	0.36054124370576235	0.23680130560978446	0.8883400653668474	9457	3
cg17516572	13	112986575	0.06660081219385515	0.04942350868228565	0.17780209962544197	5.049552594217389	0.08007622406609176	9458	3
cg17516577	10	72141424	0.00973133634244343	0.13061972288160797	0.9406115239582862	0.32868445598450935	0.8484516082987794	9458	3
cg17516635	8	82712467	-0.027456394576057894	0.13786286525585545	0.8421397081048191	0.7514543386395351	0.3860161688440763	5412	2
cg17516660	17	54304933	0.1598200674193272	0.20657179508011567	0.43912119258215404	4.317983550643827	0.1154414533057735	9448	3
cg17516809	12	127547994	-0.11523560865301917	0.11441775079041748	0.3138636584330914	1.4145728159427187	0.4929801310056603	9448	3
cg17516825	1	111213827	0.15872052720927218	0.08127486301681514	0.050833126741328144	0.3349116320813825	0.8458139878740708	9457	3
cg17516889	1	227975686	-0.3646866929623787	0.7717562400736658	0.6365404736576676	1.0229168798166448	0.5996204304261445	9438	3
cg17516945	8	38088501	-0.8621853006680245	0.5398802517213397	0.11026713636044706	3.355288692469288	0.18681352610846008	9457	3
cg17516963	15	42052629	0.36531419210338345	0.26860978319022594	0.17382416662512293	1.6541847283875486	0.437319003883294	9458	3
cg17516997	15	53100108	-0.08326419815429467	0.09224670159258938	0.3667248434827136	0.8313395719443063	0.3618854636388369	5394	2
cg17517138	11	73019481	0.20214151266254018	0.25653266394203755	0.43071090335255763	0.6964249492444078	0.7059488640598744	9412	3
cg17517296	2	43107458	-0.46605154365994117	0.24653906861004987	0.058707688014059865	1.2576832029225948	0.5332091120479824	9457	3
cg17517390	17	79108224	-0.1430945626840251	0.46234468050926214	0.7569430479079473	12.601858294761676	0.0018345993716640655	9421	3
cg17517442	8	144521470	-0.018984040016169986	0.25738088176145546	0.9412025113694097	4.608787884680365	0.0998192785635881	9447	3
cg17517453	1	46268979	0.04829503473951226	0.4511037961929913	0.9147416222313033	1.185270022883727	0.5528685487337557	9456	3
cg17517458	2	11205980	-0.032369463833817065	0.09845082082361499	0.7423158159885783	1.2247302340144421	0.5420672991879814	9451	3
cg17517598	11	61659090	-0.25975167247204206	0.43698065943393827	0.5522287423745182	0.11902420718779555	0.9422241292239925	9453	3
cg17517613	12	3371908	0.3436184401625066	0.2349580763152584	0.14361327263467297	5.311449778911251	0.07024789824365517	9448	3
cg17517709	10	18999145	-0.01458380621222833	0.10659330635821718	0.8911752248456309	0.009488328370090638	0.9224023514824313	4859	2
cg17517733	4	76932517	0.06566106310696959	0.21195884946553437	0.7567266444826569	0.46050056068907247	0.79433477124237	9449	3
cg17517799	1	6688679	0.0578602557810661	0.22949644067495945	0.800949614281367	0.8289622840473063	0.6606829924283969	9444	3
cg17517854	1	32645323	-0.965747139532905	0.47040967753886204	0.04007338745139158	0.16843710420523983	0.9192303344176179	9446	3
cg17517865	1	112532085	0.529347089963561	0.2954164996916128	0.07315426620597398	1.2178742417338537	0.5439286923989556	9453	3
cg17517997	1	76607010	-0.013423157028774958	0.1703967992497943	0.9372108930323616	0.5383025452910073	0.7640276704190353	9433	3
cg17518036	6	33256540	0.37604732638669974	0.6425512805800746	0.5583857089980204	2.7235854516109024	0.25620106674576093	9355	3
cg17518079	2	1544076	0.32503816775021965	0.22159193530933963	0.14242173029794988	0.32917979912825607	0.8482414969756684	9458	3
cg17518215	2	172973241	0.08644449253072581	0.13636349880644438	0.5261285175363539	1.656160085252191	0.43688728656914966	9451	3
cg17518286	15	52546043	-0.05387827643914021	0.23702998830548971	0.8201860115394236	2.9666191422423873	0.22688555057755377	9358	3
cg17518512	2	135472934	-0.08439755484410451	0.4057504842290934	0.83522616909537994	2.3498079804816676	0.12529844055770462	5558	2
cg17518550	1	247712383	-0.7672668783377726	0.5214077907470808	0.14114801049814524	0.8258887597125795	0.6616990856025853	9441	3
cg17518710	11	113954170	0.4634799193099651	0.20756395409783965	0.025552245608805802	3.4419555333199017	0.17889114857034222	9456	3
cg17518776	6	34434842	0.3799432139897729	0.24605453596289456	0.12255386639685166	1.683679142100964	0.43091709125916555	9457	3
cg17518778	5	140071088	-0.34134015618797003	0.7160232984582245	0.6335639765770357	3.603092535849628	0.1650434893611421	9455	3
cg17518825	2	46523461	0.06700363507494823	0.06277688204025676	0.2858229494942825	0.3181177486745119	0.8529461408521092	9421	3
cg17518842	1	209943131	0.5003671662751422	0.4192310591618049	0.2326597040733241	4.96464614302216	0.08354890988260935	9436	3
cg17518884	12	133517772	-0.008729756769626163	0.2607896531695655	0.9732963425962622	1.0392953255916582	0.5947300565845607	9454	3
cg17518899	12	50017006	-0.5954282666128637	0.7413259703102577	0.4218628505131435	0.5487458801126711	0.7600485698424498	9458	3
cg17518931	11	30608198	-0.25549785879868325	0.3915397561250097	0.514048749439902	1.6481070838376348	0.4386499598586696	9450	3
cg17518949	1	5568743	-0.07233451540290253	0.16114705108370536	0.6535234750941608	1.735550014862554	0.41988475113000484	9457	3
cg17518962	7	99766552	-0.7312853992302845	0.28528942412188385	0.01036792572035109	1.0059473166621093	0.604729723774503	9452	3
cg17518965	19	3178955	0.5536857722163591	0.5740209458916085	0.3347581466743262	3.1972788724841408	0.20217139803339707	9436	3
cg17518978	6	5510748	2.1298879208548265e-4	0.264618540871408	0.9993577908414121	2.6869848514036687	0.2609327870507909	9450	3
cg17519101	15	78526804	0.02384534076917082	0.12176084762541166	0.8447373526266431	3.2725184735757873	0.1947070346022713	9451	3
cg17519156	2	207873436	-0.2303476304409175	0.17372092232579572	0.18485173385698345	0.089714521205443	0.7645403969228255	5558	2
cg17519161	19	19729574	-0.08954411674692192	0.4160194170658219	0.8295800236459945	3.7541836182587884	0.1530345128064359	9412	3
cg17519206	5	180645336	-0.32813638034162995	0.23925696912137576	0.17022507145993182	2.496853620635159	0.2869558779756202	9405	3
cg17519280	5	115175001	0.0010488767538865747	0.06535503574059393	0.9871953762336445	1.1790299565397617	0.5545962107254039	9458	3
cg17519449	1	32205031	0.7812858488569204	0.34437250491899357	0.0232851713639278	0.05419290516865169	0.9732673628446026	9428	3
cg17519477	10	83848597	-0.050494306069965154	0.07789023236660178	0.5168069704111304	0.15185521957665843	0.9268833014092308	9448	3
cg17519570	10	101190924	-1.584049608982258	0.824609198684456	0.05473547801151035	8.348517374612765	0.003860021768425918	5561	2
cg17519645	19	52206667	0.11396803145302642	0.07977897328370581	0.1531344099820408	1.8563160193284522	0.3952811442504592	9456	3
cg17519650	2	63277830	1.824663343567553	0.6836249961686173	0.007605484703058917	5.474583127522797	0.06474546860657812	9388	3
cg17519696	15	28148266	0.004068633126203998	0.07779497856870257	0.958290106567409	1.0131749057464416	0.6025482987841313	9455	3
cg17519749	2	2111648	0.13012993324993077	0.1525429023527217	0.39361990681416464	2.602035421539871	0.27225457558061306	9456	3
cg17519750	2	16080501	0.566426299394548	0.803186787388342	0.4806710799710203	3.397117859771257	0.182946973598677	9374	3
cg17519763	2	208689244	0.09067118717939944	0.1918293589205766	0.6364515935418187	1.1737475431743543	0.5560629500715943	9455	3
cg17519770	19	3196387	0.08484229323233228	0.40982388406269765	0.8359931857504078	3.2919567356234913	0.19282381786110073	9454	3
cg17519899	22	36682868	-0.10140097019976634	0.15279683106244493	0.5069254370092655	1.2972981063432747	0.5227515094437226	9453	3
cg17519938	1	3713580	0.08946115924294701	0.057905373202854424	0.12235730140427227	2.773498551390435	0.24988629722065492	9393	3
cg17519955	1	184634036	0.09510383050340278	0.1985983474064328	0.6320273891043675	3.859786102606011	0.14516372272445652	9457	3
cg17520000	10	5203419	0.05201705519256763	0.06834408379045077	0.44659408074593254	0.43397282776216783	0.8049409052535719	9444	3
cg17520027	1	200010708	-0.12578808803269592	0.08250374530443104	0.1273501918096848	0.4526225135050227	0.7974698451576918	9454	3
cg17520144	17	34951436	0.013915488481246385	0.2445562236758278	0.9546240746655827	4.126887278982928	0.12701581922021984	9451	3
cg17520176	1	35734836	-0.08624809865277652	0.4486337452514729	0.8475494178802183	2.398216363187604	0.3014629422657525	9456	3
cg17520203	4	47465732	0.37538021569489327	0.6949691201436016	0.5891008887630824	1.0427259622529257	0.5937107796588392	9459	3
cg17520215	12	100967016	0.026155994611204023	0.07877164535913385	0.7398527526157448	2.5570921559322004	0.27844183902307673	9458	3
cg17520256	17	58603657	0.6038115532889381	0.9028903698332358	0.5036524096953766	4.321740427057719	0.03762841739436581	5555	2
cg17520539	6	151560927	0.06964188639451857	0.14718833456729347	0.6361074953924057	1.3895035903130517	0.4991983360545535	9459	3
cg17520550	5	9544693	0.2237338506297565	0.33048196796379314	0.49841064204217467	1.4397759837483795	0.4868067792213628	9457	3
cg17520654	12	13409474	-0.5418715788394689	0.22556986887471714	0.016295286764943198	4.917019760324913	0.08556235418203154	9453	3
cg17520681	15	32952022	-0.03455451636630772	0.20294078226661882	0.8647986194565166	2.1699322451194307	0.33791323333619067	9452	3
cg17520909	1	159683855	0.23631950156188403	0.17963508942836723	0.18832407858587916	5.219615068139541	0.07354869801948881	9419	3
cg17520919	5	74326281	0.04165536501730732	0.17913246021763607	0.8161190447864868	0.22710109323969793	0.8926590743719244	9454	3
cg17520927	1	10458905	0.42774150857427967	0.7400937927684685	0.5632939531029091	0.583687133296547	0.7468853646161132	9434	3
cg17520942	15	93632611	-0.9289677015240497	0.8449609185712468	0.2715845145421337	0.0929145567005074	0.9546053420139063	9450	3
cg17520947	4	79857189	-0.16239129917534928	0.21398547599546064	0.44791874919926605	3.694701149772109	0.1576543067580812	9450	3
cg17521020	6	29617613	1.0875939991562422	0.6466871360661416	0.09260895643043666	0.013639464524500891	0.9932034693389504	9408	3
cg17521037	4	8377208	-0.0576505333819427	0.24294481024310333	0.8124249245069854	0.51262065920637	0.7739017668950716	9451	3
cg17521134	15	88120995	-0.27494768486678345	0.22836297717754822	0.22859184594846824	0.002144525540932054	0.9630639483171981	5559	2
cg17521156	10	44198440	-0.37667341756164413	0.18817409972149413	0.04531396280446089	1.6016429851246556	0.448959995288485	9455	3
cg17521338	1	197881501	-0.5864030671671087	0.649985446804926	0.3669619136159271	2.948940694710575	0.22889993239859036	9450	3
cg17521583	4	129474618	0.17182827712394624	0.13352379614422424	0.19813827290571392	0.11257003232506198	0.9452696803557772	9401	3
cg17521665	6	106546704	-0.06880086218073346	0.1039929521992118	0.5082330013393781	0.5290054879406064	0.767587542627261	9453	3
cg17522241	1	161355643	0.18743408459904812	0.15414677056642986	0.22400565269106903	3.498526452225735	0.17390202273118438	9406	3
cg17522249	5	96144101	-0.37213376911671725	0.4439745317632018	0.401925575425107	1.4993373565359698	0.4725230839750827	9457	3
cg17522332	10	1707523	-0.48357696525672345	0.4536378824410749	0.2864246557648049	0.5097865956557222	0.7749991876461457	9223	3
cg17522369	22	49486271	-0.04865989630253634	0.18196525673478814	0.7891511019530818	4.921869785805946	0.08535511576249408	9457	3
cg17522445	19	48675153	-0.6727965689285642	0.7877993953751199	0.3930938169831544	0.4173376964979684	0.8116639750907739	9383	3
cg17522466	8	23386187	-0.10164484654723636	0.4877929953157221	0.8349346046040129	10.734327266897505	0.004667350871554994	9449	3
cg17522601	12	133430387	0.42323921287326377	0.24027324945899758	0.07815530230253746	0.7117870865014814	0.7005471942427306	9454	3
cg17522727	11	794867	-0.42332146847657354	0.6116214567957271	0.4888557861629783	0.1669158653169732	0.9199297848576938	9370	3
cg17522735	10	124916917	0.12818909664813943	0.13282989040300067	0.3345136946877952	5.302325144029724	0.07056912366397282	9447	3
cg17522866	5	147052374	0.03264768888842288	0.23482058529488745	0.8894244810807664	0.3585905224014691	0.8358590662071634	9448	3
cg17522877	17	78187636	1.0918584556725701	1.6720601741694117	0.5137550593927727	0.18146573270097072	0.6701166272712965	5555	2
cg17522897	12	108526345	-0.046779634219918105	0.14503717538540006	0.7470470674677796	0.1184077525345951	0.9425145932105709	9458	3
cg17522907	19	571416	0.2824083262937589	0.4109695271156265	0.4919719328533052	3.7147989987866525	0.15607798397041917	9387	3
cg17522953	8	18256155	-0.0763448436761508	0.1289152812793173	0.5537103636980489	0.716336350053509	0.6989555182587648	9444	3
cg17522983	7	72727426	-0.04621925520562109	0.228247308382648	0.8395286829528164	1.2910853290804123	0.5243779035880177	9443	3
cg17522984	10	51572458	-0.4767780203069959	0.2815046237530956	0.09032660055038119	4.15570187224419	0.1251989839052175	9451	3
cg17523027	22	37447622	-0.17116562027278578	0.6787139778880195	0.8008933619801386	0.035057986372972465	0.8514742042083746	5561	2
cg17523124	20	24451769	-0.7544649080565856	0.4147842369979376	0.0689215893934245	0.5062791994783147	0.776359494675556	9456	3
cg17523253	17	56072358	0.12793925391605498	0.21623211270830964	0.5540678730695421	1.164856173321458	0.558540533944921	9452	3
cg17523380	12	54982643	-0.5221629052222815	0.48636323638184475	0.2829989233637008	1.1964081200431713	0.549798154450625	9458	3
cg17523415	10	126765380	0.23258812770398113	0.23063704614042466	0.3132339056083146	0.6088833714046686	0.7375350358182309	9454	3
cg17523461	13	52027388	-0.7397819670604558	0.8145073698679411	0.3637424896998659	1.1629585484097562	0.5590707356518413	9351	3
cg17523501	19	3627580	0.002544757199889551	0.14447706226592097	0.9859471291279917	2.335233172922372	0.31110755628062603	9332	3
cg17523544	4	16258226	-0.4297315153829343	0.2340089632691419	0.06630012674369681	0.5051489924881425	0.7767983421248756	9457	3
cg17523687	5	175976402	-0.5226698139253689	0.43291280720326214	0.22730401955429103	1.2196531766922243	0.26942872696448605	5560	2
cg17523769	5	19988666	-0.0014863203684655887	0.0818213944766094	0.985506885289788	0.5504388473149029	0.7594054734157163	9458	3
cg17523868	17	27313033	0.14388774344546487	0.1680152055580598	0.3917781397582537	0.07894740427699234	0.9612952336671153	9456	3
cg17523945	19	46732351	-0.13977547613279243	0.08050949811962663	0.08253970660608494	1.6658733622830906	0.434770627031862	9458	3
cg17524017	8	70404846	-0.07669006289077787	0.24425851726564987	0.7535431516584158	2.0548109753953134e-4	0.9998972647288596	9452	3
cg17524021	5	140381745	0.43925767970735374	0.31507985878794476	0.16328276297982872	0.22484894029385435	0.8936648429337918	9459	3
cg17524078	5	174869023	-0.0038457437159557604	0.1246346126130999	0.9753842642367543	1.734468841263758	0.42011179664710985	9458	3
cg17524136	11	84028382	-0.038224631255196824	0.056263328645036734	0.4968920407339576	0.7121175204758433	0.70043146150669	9450	3
cg17524151	16	475494	0.5175095363154514	0.29489619872351913	0.07927862035440912	0.07493793860313765	0.9632243067800654	9454	3
cg17524170	4	26323635	0.11268429033368017	0.4462069518721974	0.800625108881786	4.239410332303503	0.12006702311590961	9442	3
cg17524180	13	113633600	-0.007661870019716608	0.0781130883596221	0.9218632964278697	2.9025937394834447	0.2342662781581139	9459	3
cg17524250	5	134182458	-0.026473349453839466	0.18225745443200672	0.8845115226706005	0.006321441728267577	0.9968442689555299	9326	3
cg17524265	8	144659883	0.029825733889562257	0.04114335936590012	0.4684997710937889	5.3154970163448	0.07010588701870335	9457	3
cg17524287	8	42036781	0.11278106274203405	0.15340204660998152	0.46221818302040363	2.539038831071535	0.2809666175287036	9428	3
cg17524478	22	43623494	-0.0320754087839974	0.11732267794679987	0.7845497580285254	7.1670579785848645	0.027777498589282978	9441	3
cg17524619	10	71009546	-0.21014687737145457	0.23175129008273562	0.3645244204835727	7.59276223553673	0.022451875709076537	9439	3
cg17524624	7	142960387	0.4324226521201298	0.2776278128092018	0.11933700941068717	0.1035094970100747	0.9495617197192848	9447	3
cg17524637	4	10458454	0.5978681875774098	0.3499336205485808	0.08754011145424638	2.317792406215933	0.3138323969957422	9455	3
cg17524651	13	28397176	-0.07266908720984594	0.2154788577886015	0.7359324975611026	0.9141625099252758	0.6331288931080734	9452	3
cg17524854	12	67663046	0.7042850239858821	0.7403406461170571	0.3414528148544065	1.1046488704022905	0.5756102853546267	9459	3
cg17524867	17	929653	0.32708478533082697	0.6455008860004314	0.6123550174202359	0.041899125802616004	0.9792683547785557	9410	3
cg17524886	12	133424709	0.2578156831028983	0.28788317738405217	0.37048961715689005	0.7537159987314498	0.385302267849256	5559	2
cg17524924	19	56879207	-0.01134592997723584	0.20916140443544426	0.9567400844438014	0.9158295571811622	0.6326013850918731	9457	3
cg17525003	12	99038570	-0.3770881350638273	0.6345193575057975	0.5523185599422905	0.8106878508242861	0.367916965518956	5561	2
cg17525102	14	29236221	-0.3014372767953106	0.24077576200701295	0.21059101761015667	2.506835322734415	0.2855272918265077	9449	3
cg17525220	8	142204116	-0.28281386818784965	0.22194399956034686	0.20257207392918344	4.509590719299791	0.10489500729107358	9448	3
cg17525357	7	1491380	-0.38098320219084453	0.2327214417189806	0.10161412803191056	2.8613814781935187	0.2391436792914113	9447	3
cg17525406	1	4715520	0.5144585112132419	0.31575232111823787	0.10324734534620601	5.657281848844289	0.05909311112326872	9457	3
cg17525411	12	7341580	-0.18754032935458476	0.23056071457147706	0.4159831806698522	1.3273712431208884	0.5149499221652527	9449	3
cg17525418	2	65492558	0.1619238361253416	0.23497763106513267	0.49075833008634656	0.39171762454859105	0.8221283009094729	9456	3
cg17525428	19	51197463	0.5032003445673184	0.2889154870610633	0.08156323052277299	5.210955258526017	0.07386784732501107	9403	3
cg17525436	8	98552498	-0.18731760221909488	0.1089139979389993	0.08545660137783774	1.550509904596539	0.4605863384829347	9376	3
cg17525495	17	56401734	-0.01318258475954284	0.14227858358216694	0.9261789735796846	0.7874501931702529	0.6745394639567781	9447	3
cg17525654	17	12625027	0.19519128954456186	0.14680682011618817	0.18365696604885495	7.246121725661654	0.026700823727600576	9457	3
cg17525674	3	13036145	-0.3360349351211709	0.4749070099036157	0.4792058116375728	0.41149817886536744	0.8140373012218179	9378	3
cg17525856	2	47596787	0.3974438868754376	0.18092130719469662	0.028036328915881568	1.0548965938361992	0.5901088326834432	9408	3
cg17526036	5	172673349	-0.14075801256384982	0.1403265768677384	0.3158249114915938	2.5411124753956678	0.2806754560802535	9459	3
cg17526103	8	9765691	0.08078576895725885	0.19545845778201248	0.6793763792937106	1.0330580554438502	0.5965876977453695	9440	3
cg17526145	2	23869158	-0.020392069231284848	0.32580413371469796	0.9500930207519249	0.6703784667169124	0.41291968744209406	5551	2
cg17526175	19	33624542	-0.011897926842495646	0.12346183842734965	0.9232273000614468	1.5097371526363728	0.47007238931524997	9459	3
cg17526229	11	20177746	0.16707071633591497	0.21268097858679108	0.43213344401424714	3.7435741137262255	0.1538484800235057	9458	3
cg17526300	10	16478919	-1.1678014580296934	0.43780163568064223	0.0076435762597330285	3.07602501392253	0.21480760607081006	9451	3
cg17526301	20	62793452	0.3271872069087075	0.21271616457586007	0.12401442717233055	5.158434401059344	0.07583334309532634	9452	3
cg17526311	7	139336417	0.08915491364478255	0.21657233441701232	0.6805861206355979	0.5024171812378958	0.7778601003156365	9449	3
cg17526396	21	43620353	-0.22293332814984188	0.21668476130998784	0.3035562152376251	0.09375963748128034	0.9542020679058263	9456	3
cg17526424	20	37075200	-0.3969983897434918	0.30299518592856783	0.19011245092357415	0.5762074902524578	0.7496838121627346	9370	3
cg17526441	5	4856273	-0.03999150861963216	0.22284290336382367	0.8575760958246046	2.8738839855454703	0.09002736661524977	5559	2
cg17526462	10	49892927	-0.4057792556812893	0.2704099564390055	0.13345706538852073	0.46364014373717766	0.7930888094572013	9447	3
cg17526483	7	27281404	-0.11146936898296982	0.11300077657336875	0.32391341200390555	4.278664872229269	0.11773341136769622	9454	3
cg17526506	2	120124281	-0.1952097598028188	0.25639509585052195	0.4464402331776557	0.4382382046192872	0.5079740269471126	5518	2
cg17526513	19	17346367	-0.23470980066684435	0.36314530771266235	0.5180690617010677	0.32011499957189377	0.8520947922894127	9457	3
cg17526573	2	50574708	0.016956703775391904	0.16432899291490233	0.9178141324035164	3.6006717170493294	0.16524338050275178	9440	3
cg17526658	2	97405834	0.052311482833469286	0.4682741366636367	0.9110523696531795	0.7172885716525856	0.6986228171956942	9450	3
cg17526741	5	126366741	0.17153302495586875	0.6536043630344265	0.7929809449554718	2.506020300568652	0.2856436710736981	9455	3
cg17526770	3	195943636	-0.030532961515332472	0.20126595282004262	0.8794199655403119	1.110656750834563	0.5738837809259533	9455	3
cg17526887	2	223918000	-0.23494052673102486	0.305899718475661	0.44246865131091645	1.1082854079318643	0.5745646220885928	9389	3
cg17526890	2	96868790	0.0203455	0.371593	0.956335955554024	0	NA	1084	1
cg17526936	8	107642385	-0.10132724871641291	0.10196834108855456	0.32036269506957166	0.6345653029393737	0.7281249204584532	9407	3
cg17526952	6	36643854	-0.40647248924910545	0.22185555011912816	0.06692918112774426	0.9323042515999602	0.6274118312603616	9445	3
cg17526958	5	31536233	-0.0039157595535573115	0.12739260914762035	0.9754787016205619	0.28410632536300484	0.8675751326394352	9431	3
cg17526991	2	47369024	-0.28189781201080816	0.205143194418686	0.16939467868131367	3.606231993273732	0.16478461908836034	9458	3
cg17527142	3	49027225	0.4236730580730379	0.7534762340090528	0.5739176309494533	0.010529409182517768	0.9947491296775308	9424	3
cg17527177	17	45796856	0.04568787531979687	0.28545710211728786	0.8728404012453639	0.1991129610510957	0.905238820060299	9434	3
cg17527195	13	49403484	-0.12744016196083865	0.1638513501492449	0.4366992284019742	0.1493468738403016	0.9280465025730245	9455	3
cg17527348	22	22285359	-0.154994030542514	0.2421410564328358	0.5221088231303566	1.9769348187418425	0.3721466025856987	9457	3
cg17527393	10	121302268	0.47965413944907953	0.961333633996907	0.6178170102895759	1.9307584260739616	0.3808387533328366	9438	3
cg17527422	12	48579245	0.19306773391987897	0.09920794463962508	0.051643754140691604	5.093231400580634	0.07834636541917002	9432	3
cg17527435	8	1900400	-0.1696680681778166	0.3766849361117588	0.6524044892730092	0.4712158959693966	0.7900903697421306	9442	3
cg17527484	17	62039082	0.186011	0.426358	0.6626343875437186	0	NA	1077	1
cg17527561	11	6495262	-0.4107938002506049	0.7433957140708424	0.5805434884535192	0.6765949458797917	0.7129831631515215	9390	3
cg17527563	19	49618728	0.07220256817103925	0.1712151843132995	0.6732392080796061	2.0778025514069913	0.35384324462809497	9435	3
cg17527574	3	169483021	-0.1209179377268503	0.5933410554512911	0.8385163379766102	5.603129813881529	0.06071497495722852	9429	3
cg17527673	22	20783497	0.01637833553876456	0.12042339159523378	0.8918163293561459	1.1447435481707082	0.5641857294912356	9455	3
cg17527766	3	97595595	0.10658019628763653	0.1684490204029244	0.5269198721245403	0.24467473516939117	0.8848497985021999	9458	3
cg17527798	3	46506404	-0.14064881608522056	0.23206625878069118	0.5444670734169568	0.06741431622931254	0.9668545987081217	9457	3
cg17527814	6	32135061	0.06503684424391463	0.1811228520355745	0.7195383383475382	2.180927052734735	0.3360606846103584	9399	3
cg17527969	7	157367537	0.2931288011416598	0.20376086629124332	0.15026608615556447	3.091268707471105	0.21317659895033914	9449	3
cg17527975	8	142192487	0.14335736533518528	0.0703387011451027	0.041539849970885306	0.01271682243271859	0.9936617607038067	9451	3
cg17528003	3	43750490	-0.02236141292959588	0.1387102488833642	0.8719283816795372	2.299589108521217	0.3167018277370092	9405	3
cg17528127	8	144332475	0.18277266986043006	0.22352726450027863	0.4135427538861794	0.7994134810343925	0.6705166525726094	9451	3
cg17528170	2	98866217	-0.16807612444627593	0.17757903248246193	0.343900597957979	4.519061824805129	0.10439944575555118	9458	3
cg17528218	2	77747049	-0.0346314039554207	0.09501764886853874	0.7155045460122396	1.1465649957109416	0.5636721460384544	9452	3
cg17528240	17	79042149	-0.06983644615442046	0.3880761453061172	0.8571874846488237	1.691805340078353	0.42916978460523203	9451	3
cg17528245	2	1576261	-0.3649317540064577	0.17105931488227072	0.032894892327527424	0.3898899047551003	0.82287995439433	9442	3
cg17528325	11	124094053	-0.23573763605805362	0.1319415058600324	0.07398874982942966	4.836487172383347	0.0890779378576165	9362	3
cg17528334	7	158909100	-0.2198236175008374	0.20105747903861373	0.27424578351493295	0.48429216358022664	0.7849415035161713	9449	3
cg17528559	2	113571025	0.226318906343929	0.22816381812763864	0.3212394345345845	1.1701228710245688	0.5570716367794838	9459	3
cg17528648	5	38846100	0.40412264761488786	0.3455146509914545	0.24215182593879644	2.2015671125627363	0.33261036262771765	9421	3
cg17528967	17	42032747	-0.15482393108048015	0.15245099670797319	0.3098364707565521	1.8397684265638727	0.398565186967856	9452	3
cg17529041	6	108452210	-0.14471514207366468	0.14565109555477465	0.3204303058232594	0.6033563794326675	0.4373002732074404	5557	2
cg17529058	17	72886179	0.06938410578634815	0.18312894977005112	0.7047761278698181	0.1835521760978936	0.9123094036553056	9457	3
cg17529152	2	120125452	-0.2299394003558663	0.20709107362266183	0.26685691549660684	0.08194075156469455	0.9598575645560282	9421	3
cg17529386	6	170452270	0.004939939245742373	0.034766357146236535	0.8870091995332121	0.977868207000449	0.6132797386505798	9445	3
cg17529745	10	131708358	0.12090168622825624	0.26502617917874055	0.6482550010955634	3.659476025062967	0.16045559962537848	9457	3
cg17529832	2	105461096	0.4798195699445755	0.6805072356664512	0.48075356803725255	0.40340768149284467	0.5253346150320399	5553	2
cg17529890	3	113230941	0.09996182079385758	0.11892077648987613	0.40058612038805197	4.0733995386607	0.13045854450292868	9406	3
cg17529965	15	77327887	0.13087616756317494	0.2398296604395322	0.5852689559745561	1.3844357341511193	0.23934702312025097	5559	2
cg17530002	7	157701262	-0.10325623699568802	0.36955289270165576	0.7799313121940677	2.6682594173147876	0.26338729942570605	9431	3
cg17530031	2	242665670	0.25280891724441934	0.1153091751129317	0.028347457402557032	1.969088869765095	0.3736093915795364	9452	3
cg17530058	3	140660503	0.9080567655182399	0.8203050219660571	0.2683049408156243	3.31602094453861	0.19051764343081296	9455	3
cg17530152	10	90692333	-0.05675025489398626	0.1196725689884813	0.6353482209459655	1.2165941252578825	0.5442769498800477	9454	3
cg17530231	2	237082534	0.1619215245234788	0.6902619670636297	0.8145348777490113	0.47944057150567654	0.4886758240549371	5557	2
cg17530247	3	48955643	-0.031445508045817236	0.4091131628113296	0.9387328374242121	4.240100850579685	0.12002557603439902	9455	3
cg17530411	1	109801055	-0.22976908608016242	0.20097527572254614	0.2529263361006203	0.8695138725511946	0.6474220127604279	9450	3
cg17530639	15	64448120	-0.3225049430615884	0.23854280294048105	0.17638192214493906	0.12942464194162248	0.9373370768147588	9457	3
cg17530673	10	93667938	-0.6475867684249662	0.45273022358449116	0.1526013253737089	0.15933991715726784	0.923421063299519	9340	3
cg17530782	17	78357934	-0.09902477110477614	0.15034913030542943	0.5101320118326076	2.0692014337273963	0.3553682451485357	9441	3
cg17530965	5	1034427	2.039426191912575	1.0231857470718058	0.04623822880274341	1.1360492738992014	0.28648868626532475	5557	2
cg17530977	7	42275872	0.43217565088382526	0.6629736122031464	0.5144820789605943	4.2203944927266587e-4	0.9836097326384323	5561	2
cg17531288	2	11482819	-0.08802570866811783	0.10778908588106371	0.4141297895289027	1.0685209334136643	0.5861025722771758	9448	3
cg17531430	2	127861092	0.021213988890439905	0.15631182463763296	0.8920459336331855	0.4710731553771743	0.7901467607380709	9456	3
cg17531776	2	219918336	-0.015070436908646555	0.1085060156788508	0.8895368081924724	1.215077563740475	0.5446898211349288	9452	3
cg17531849	17	77311766	0.017667141667932675	0.05694395057576653	0.756367098228562	0.39396046903917636	0.8212068647004451	9455	3
cg17531871	15	35261587	0.8703478922219233	0.433450195111395	0.04464821950375992	1.941368885234235	0.3788236662893816	9456	3
cg17531889	6	169568517	-0.4373138904970748	0.2274288366986849	0.054497591574988465	0.4212463837396489	0.8100792538281328	9457	3
cg17532444	15	40799368	-0.946373461722827	0.5876867743840687	0.10732441564299293	11.197926936931443	0.0037016986560090503	9459	3
cg17532618	6	41706087	0.055659011475887275	0.1737646848726241	0.7487314009820523	0.25338848779256024	0.8810030034659854	9448	3
cg17532626	6	29589036	0.25475682684225665	0.2321503751523292	0.27247597478875357	0.6335694733564832	0.7284875548994034	9451	3
cg17532753	2	240172742	-0.5672281969781727	0.1976953225510772	0.004115063830873034	0.33597672351286123	0.5621607908574062	5557	2
cg17532779	22	21984420	-0.19207822306665995	0.49843235234761246	0.6999672482715533	2.088166459768916	0.35201438776589	9434	3
cg17532976	12	53937515	-0.30371743863784617	0.5273141444708006	0.5646350609365056	0.37191091056438663	0.5419644962819703	5559	2
cg17532978	12	55413394	0.09117822531967529	0.13485041902063058	0.49894958280378787	0.9925193900392907	0.6088035173004219	9459	3
cg17533142	13	48572949	0.09155255993922479	0.17626282884838743	0.6034753181271391	0.122583723726734	0.7262489533724633	5468	2
cg17533232	7	120852287	-0.18543668874374936	0.1881596446318449	0.32436454869050513	3.9633286368323852	0.1378396372533272	9454	3
cg17533245	2	153574016	1.4815056097933028	0.6285937489839782	0.01843034006465587	0.7223251051653022	0.6968657119383767	9455	3
cg17533458	5	92956826	0.21045640435095941	0.2979965606988207	0.48004033184115374	0.7036661491479432	0.4015545502389491	5562	2
cg17533533	7	54829301	-5.51928946464247e-4	0.08701114876815864	0.9949388941747601	1.6994342995426668	0.42753584345908185	9457	3
cg17533550	13	49104302	0.03415106478024763	0.21579227762759964	0.8742527334896432	0.19095775647452098	0.9089375598144044	9444	3
cg17533563	7	143154736	0.1252801504333423	0.16917931971098749	0.4589863923497042	1.3063940952201827	0.5203794366617007	9448	3
cg17533575	8	39791430	-0.19430804980558455	0.1311336217955143	0.13840519216163535	2.4539167652939566	0.29318297329221116	9435	3
cg17533626	12	123370521	-0.08325660272177207	0.1181346269464839	0.4809593784083109	4.746019982634979	0.09319977314896918	9365	3
cg17533684	1	46597933	0.040777978654880184	0.5590730221958008	0.9418550127892352	0.45077852082928005	0.7982054484941713	9458	3
cg17533847	17	77812622	-1.0950376260465833	0.49852018059348235	0.02805071862789374	0.5462471215593707	0.7609987522203459	9458	3
cg17533884	3	138067409	0.6125284568486294	0.7954822972088851	0.44129460719808483	2.1993572826241428	0.33297807190265993	9441	3
cg17533927	7	128550898	-0.06419784846297018	0.10396497483964348	0.5369083015255975	1.901440577335325	0.3864625585775737	9438	3
cg17534009	6	10384104	-0.07139147170202693	0.2679036237743963	0.7898680828717008	2.9478268980072575	0.22902744189525678	9441	3
cg17534029	20	62318426	0.01642514371527205	0.13936348313525498	0.9061799317674951	0.5158926392876401	0.7726367064073381	9447	3
cg17534034	8	106586880	-0.226665	0.414063	0.5840924864049957	0	NA	1064	1
cg17534092	12	125322578	0.19312655065487677	0.20566867705370562	0.3477216004652507	1.3435904340028022	0.5107907739229789	9456	3
cg17534202	9	96721102	0.2984187697624671	0.20598269712110004	0.14740559789899238	0.0540893110404916	0.9733177765421923	9415	3
cg17534216	8	37799139	0.011818445685368141	0.2238066220381559	0.9578860778541799	1.2914982161281123	0.5242696603392153	9454	3
cg17534540	3	129024712	-0.08531299309832922	0.19672967886368087	0.6645383088374845	3.862244498514338	0.14498539739448332	9438	3
cg17534564	12	124600518	-0.3076151570966342	0.18216607787452904	0.09128609151542176	2.156478090247546	0.3401940648873966	9450	3
cg17534770	3	118753871	0.028445914473776583	0.6873531062078647	0.9669891956213859	0.7621901051897577	0.6831129548748844	9373	3
cg17534899	3	13009509	-0.8851172589554943	0.7006344190230537	0.20647841369031542	2.6845289698226713	0.2612533938663972	9452	3
cg17534916	2	202949183	0.1244931478151146	0.10154569823669284	0.22020563555331718	0.3877798409358417	0.8237485771357939	9456	3
cg17534945	6	132129013	0.2522705873487993	0.7484363588763864	0.7360690230483677	2.6576842576835054	0.26478366924892616	9457	3
cg17535278	2	26523139	0.20779016271376918	0.275781787364126	0.4511743731633241	0.8252676378830751	0.661904615389008	9305	3
cg17535283	2	26541115	-0.23861268301739877	0.17492685791575405	0.17254516870761696	3.777486688595408	0.1512617734214417	9452	3
cg17535314	10	48435475	-0.3764272679193687	0.2637970853779211	0.1535921032452399	2.0531968388252624	0.15188697293037692	5560	2
cg17535550	8	26047902	0.13202089455643207	0.1498935021964371	0.37844522909175077	0.43799754822697157	0.803322702935491	9456	3
cg17535595	13	53422808	0.16624716648288848	0.4808713156405458	0.7295526282560744	5.126347357308132	0.0770597889429714	9421	3
cg17535647	12	20521463	-0.22244056658474776	0.33394485551688063	0.5053473791375072	4.4970298327194	0.10555586751111282	9456	3
cg17535691	10	102881324	0.27259691063632235	0.2281294580836141	0.2321175025036728	7.3916673372379895	0.0248267477522426	9459	3
cg17535702	6	146919633	-0.12368007127250547	0.14973633090116129	0.4088121917012177	3.634036033749793	0.16250963009017375	9456	3
cg17535707	12	56082735	-0.16049125788026888	0.21107401694107508	0.44704220535628103	0.764248071342194	0.6824104047232696	9412	3
cg17535961	5	171094783	-0.10718852411048682	0.34800273956442646	0.7580742851651892	2.111620221343187	0.14618447042140034	5561	2
cg17536039	12	133154674	-0.12085984561272074	0.14543846283997863	0.4059717532950733	0.41396798155723513	0.813032665903323	9440	3
cg17536071	4	71383999	-0.009799579505164639	0.10686802316607485	0.9269380197980189	3.2834172811860545	0.19364888311297057	9448	3
cg17536086	12	56325730	0.47689232307197416	0.8692622512251675	0.583268100008353	1.5104541894802526	0.46990388991091037	9457	3
cg17536091	3	168719968	-0.029925079109753575	0.17748301845169173	0.8661048885812331	0.760907143718026	0.3830447833769001	5535	2
cg17536114	16	54321260	-0.017710730136406158	0.18327383740727304	0.9230159881956678	2.9112607132014414	0.2332532848021662	9455	3
cg17536166	3	44626697	-0.3545579435981551	0.3318051582401194	0.2852622421251277	3.883943629932621	0.14342087135966267	9459	3
cg17536287	6	80224471	0.0463902019898613	0.11234434709352435	0.6796588739639956	6.440075960177847	0.03995354079280519	9437	3
cg17536465	5	126707043	0.11819361550352164	0.26470872797662603	0.6552329247743569	2.503390194686275	0.2860195547227546	9459	3
cg17536532	9	138370739	-0.011097822069509152	0.25387841081020046	0.9651330664220432	1.1340021811937497	0.5672239438138863	9454	3
cg17536586	10	25249166	0.2144451419735541	0.22008908287818532	0.3298797552871738	0.5588028925606335	0.7562362540384848	9441	3
cg17536595	6	43612908	0.0980341881511212	0.1210251802627518	0.4179221674449802	0.5202750322517342	0.7709455610668655	9450	3
cg17536603	2	237087548	0.6793037417385478	0.4143817047872442	0.10114687127373993	11.357630341926205	0.0034176053235154243	9434	3
cg17536750	4	6642118	-0.6308792053370129	0.6192451362988624	0.3083038605307204	0.03281245477289739	0.9837276217758166	9454	3
cg17536784	3	40547444	0.12458754059879344	0.4327602193682817	0.7734305862390822	0.5524086076206203	0.7586579182235396	9451	3
cg17536822	3	72226488	-0.1902326556045654	0.2831211254786988	0.5016393293354008	3.4296142445727633	0.1799984350518011	9453	3
cg17536848	7	156686555	-0.6318329012703816	0.3138576931983256	0.04410210655808016	1.5573950507040868	0.45900346251148255	9457	3
cg17536960	6	31802599	-0.8332855837847956	1.1506748533620836	0.46896064027382917	0.03367249451054172	0.8544051960660679	5478	2
cg17537007	12	8023676	0.15172772953133995	0.22516042927819388	0.500397154475396	0.06441538062341758	0.9683054535322219	9456	3
cg17537009	12	118814304	0.19792999577842696	0.3939084075082544	0.6153318827814953	4.144409664447723	0.1259078697145824	9449	3
cg17537073	13	24902500	-0.021056049465253017	0.03278839125428427	0.5207563099469561	3.2075487397228746	0.20113592214996914	9430	3
cg17537177	12	130646129	-0.023072880492037467	0.30999821405966443	0.9406689740224886	0.4532996624508592	0.7971998879280915	9456	3
cg17537252	3	56836203	-0.887745387678925	0.5862284097915559	0.12994124669348273	0.35931634933609735	0.8355557767325065	9458	3
cg17537307	4	36284867	0.03299817627249403	0.06996313349421587	0.637175974783495	3.093719409201898	0.21291554279568994	9455	3
cg17537347	6	166233141	-0.05594577629845468	0.05695933550068471	0.32599858661601616	1.2272310840119545	0.5413899082875883	9453	3
cg17537380	6	87649596	-0.49009453771425715	0.22117623073675832	0.026701409198850008	1.7866993466131806	0.4092824914116159	9459	3
cg17537403	3	169755693	0.1729972013519595	0.2736295999549871	0.5272357386921003	0.7836215539208851	0.6758319848445883	9457	3
cg17537466	5	14673322	0.36197994783123194	0.22047336780373003	0.10062509104875092	0.48529337793812993	0.7845486545041761	9452	3
cg17537493	11	65172538	0.008760645735506748	0.23934121668578726	0.9708014209512273	0.5310628713829004	0.7667983376708024	9455	3
cg17537719	2	191750205	-0.574948	0.464575	0.2158724158026567	0	NA	1086	1
cg17537935	22	39778604	-0.2329712626959145	0.19889862813908699	0.24147558608108555	1.177363155305427	0.5550586042024425	9458	3
cg17538036	11	134232289	0.03935590530330335	0.4559852725487431	0.9312203093098853	0.2912643006192067	0.8644756418014389	9440	3
cg17538280	7	49812836	0.0940471257355045	0.3036561592433727	0.7567770478372338	1.8742215675269558	0.39175807561089065	9391	3
cg17538572	10	94834763	-0.26199541555558437	0.24644616972076264	0.2877393781283057	1.0738395174230726	0.5845460249669947	9389	3
cg17538768	11	123626540	0.25212758155181497	0.19131806762763923	0.187555500632242	0.5502594820805415	0.7594735819401033	9450	3
cg17538898	22	39898202	-0.5238609695264178	0.47325891168461065	0.2683274079200428	1.067212684873819	0.5864860816120736	9445	3
cg17538991	20	1166481	0.712950829918681	0.8451461228038479	0.39890251469612287	1.4061420808869707	0.23569788698083283	5560	2
cg17539151	2	232235334	-0.06021669564976821	0.23577963329758367	0.7984188307416554	2.8527633744729046	0.24017638520127008	9453	3
cg17539235	1	204166900	0.2980332452605576	0.2506568926517463	0.23443621330697717	2.1971561774873827	0.3333447335030808	9459	3
cg17539315	12	50794919	0.31264017376806313	0.6499980931779582	0.6305262401234107	1.2957076919957085	0.5231673705200794	9457	3
cg17539479	7	129007618	0.1853091213945933	0.4619063793203968	0.6882851817145099	0.9719417252078295	0.6150997294568742	9456	3
cg17540159	4	140657573	-0.034743343241018736	0.13189058496029188	0.79222263858944	1.249242782752559	0.5354641214800028	9458	3
cg17540192	7	97875259	-0.5685785418020216	0.17487079688848195	0.0011482977395011723	4.662796210016686	0.09715981246581812	9440	3
cg17540356	11	69632220	-1.023348180097077	0.6789939869638367	0.13177131002979306	0.3879555871462801	0.8236761949706705	9420	3
cg17540450	13	35167000	0.1450165420983172	0.16028963243262703	0.36561603768970485	2.502251557226466	0.2861824373740498	9455	3
cg17540499	7	126698451	0.031902990367677894	0.12247440838484298	0.7944881471396362	0.9671458809664296	0.32539302088335126	5548	2
cg17540545	19	35630355	-0.22320266136470504	0.17640608620495085	0.205771849706505	2.377874844286514	0.3045446946501084	9440	3
cg17540575	19	42504627	0.13255537945255516	0.25413470832255486	0.6019523829781055	0.6047997776763404	0.7390424709560445	9452	3
cg17540624	19	50167792	0.6727356955169449	0.4513975028915594	0.1361348943599952	7.4696656351463595	0.023877162577067925	9355	3
cg17540671	12	53734744	0.4081696045524873	0.23966214468639974	0.08854857060132224	0.472192524391756	0.7897046515699665	9450	3
cg17540765	17	73631586	0.25252982174826066	0.19010881081959227	0.1840646230758622	1.9037502962379238	0.3860165062526736	9455	3
cg17540806	5	96380418	-0.7182084418535438	0.24969826760222122	0.004023603795134939	0.628062920461056	0.7304960462239042	9455	3
cg17541002	12	121714889	-0.11315034965941054	0.1490069583675776	0.44763552583310645	0.8063036204998197	0.6682106503974324	9458	3
cg17541025	3	72978020	0.01502340572695103	0.10656333598837442	0.8878849518051175	0.5991078913846779	0.7411487395494489	9397	3
cg17541142	7	1546826	0.14470799963466766	0.26868146186504055	0.5901727403600776	1.4153148813827827	0.4927972531756588	9454	3
cg17541290	13	114797383	-0.07266215958812709	0.27562018943587624	0.7920638957189393	1.9784207855857674	0.3718702065209997	9447	3
cg17541483	11	521046	0.43949222055163095	0.23451525504301482	0.06092417632532253	0.49786931508051824	0.7796309147220242	9454	3
cg17541553	7	896603	-0.06005393794742115	0.18438854292254508	0.7446571323740323	1.7524307161561579	0.4163556908032169	9455	3
cg17541674	19	51296949	0.07925332107953849	0.10159564525664556	0.4353403690608265	2.3338370501820807	0.3113248042650169	9456	3
cg17541715	7	1216824	0.010096335618522809	0.047980704657598	0.8333360498987552	1.4311752203094836	0.48890474198279954	9453	3
cg17541736	7	46815209	-0.03665862244288949	0.24602190642140762	0.8815492761564324	0.5803333998009057	0.44618166852599317	5547	2
cg17541810	12	11802970	0.34325081296856186	0.7283054152198758	0.6374260541301171	2.5438361980065753	0.2802934751987554	9383	3
cg17541922	11	86511813	-0.7685148943220957	0.5154723061932809	0.13598916091096402	0.682345736221158	0.7109359994202487	9453	3
cg17541965	7	148844604	0.23808734155218578	0.5825869073728955	0.6827798996474495	0.47094759904783795	0.790196366258584	9437	3
cg17542225	5	162887380	1.3548952912055545	0.6704152423450392	0.04328191351164436	8.432939330499128	0.014750627344805168	9457	3
cg17542296	12	130711524	-0.05161640693418139	0.17993353946019006	0.774216660286111	6.388805978425905	0.04099099013577638	9457	3
cg17542330	5	79445875	0.08886690909629424	0.15836120399909037	0.574684440281201	0.6254780526222948	0.7314407744599208	9451	3
cg17542333	11	10673844	-0.587587850466668	0.41168518185962666	0.15350072592399022	3.507872141919674	0.1730913012235043	9452	3
cg17542346	7	1952807	0.09574108075753737	0.13346800818556986	0.473168307616593	0.5899237895823599	0.7445599585380622	9450	3
cg17542385	1	152681979	0.042153260718149725	0.14752597337913465	0.7750814761531162	3.752718960471205	0.15314662544856442	9450	3
cg17542408	11	78673100	-0.3734411591195236	0.3056814544941034	0.22183331604242454	1.6633411424159255	0.435321443064821	9436	3
cg17542417	17	38617650	-0.07666644499677175	0.3765114432934478	0.8386480033355066	2.9542603635125744	0.08565148843544708	5561	2
cg17542545	20	25388779	-0.06906639095050582	0.2847454006614545	0.8083502258488084	1.1343027103283305	0.5671387165568911	9456	3
cg17542594	3	45990547	0.18096187388097607	0.24306445620242467	0.4565730802369316	0.5073027499751317	0.7759622747546457	9448	3
cg17542751	22	44568725	0.3895052729405451	0.27093830267041724	0.15054300296691356	1.6333452710880279	0.44189957193230867	9456	3
cg17542795	4	178518017	-0.366632	0.292201	0.2095784824240685	0	NA	1088	1
cg17542806	4	39900602	-0.01769088711420303	0.09413155748760038	0.8509253331944124	4.00504838910907	0.13499410143740517	9314	3
cg17542835	12	112847507	0.0240880318440574	0.5256394783018674	0.9634488186454593	0.7851473903646979	0.6753165769404432	9456	3
cg17542852	1	152332651	0.00802154863261086	0.10796138157946386	0.94077154450968	2.571144044597749	0.2764923785818613	9453	3
cg17543112	5	131594335	-0.12580436492310182	0.2139434171056529	0.5565146118751619	0.40627811475800757	0.8161647398046213	9459	3
cg17543123	19	30155994	0.10932349780077412	0.4083462358515749	0.7889128865958599	0.25815452809866285	0.8789060550813007	9415	3
cg17543218	4	77508108	0.28161218555950635	0.20320234556221417	0.16578637603379442	2.602494868821095	0.27219203945162596	9453	3
cg17543296	1	20880378	0.04637271082690108	0.2289876519791726	0.8395166028894756	0.575927217023847	0.7497888776755613	9459	3
cg17543425	5	167181519	-0.015336201867925751	0.12864273817278382	0.9051046669354659	4.1699263292746345	0.12431169914796845	9452	3
cg17543469	7	2634897	-0.03099152809039048	0.17520641550018007	0.8595980876789464	0.2447257341452421	0.8848272355731199	9368	3
cg17543488	5	172672959	0.36387114844755547	0.44167808137005377	0.4100316625907295	0.35753891221603745	0.8362986807266161	9453	3
cg17543520	11	9287048	-1.271104845360144	1.4479837912835338	0.38002802215027126	0.02205189533772453	0.8819491283042078	5561	2
cg17543539	20	61045751	-0.10568580125612621	0.16888082406505897	0.5314454266170565	1.5775244494934604	0.4544069009472562	9453	3
cg17543804	13	22179073	-0.07072426755894339	0.128078333509947	0.5808144805351633	8.782903532041436	0.012382739324848272	9434	3
cg17543885	6	151562429	-1.385272443822112	0.5040000640729106	0.005985839298440572	2.4976678216611696	0.28683908186597756	9452	3
cg17544177	10	103589245	0.04047952150050095	0.12151600327351343	0.7390430166012651	4.001729408228381	0.045453602906769953	5523	2
cg17544364	10	7896363	0.11502088507207403	0.1665680276615506	0.4898584412756975	0.0014521333901498408	0.9696024754025216	5553	2
cg17544584	7	43288771	-0.07368840263159121	0.09964372534751428	0.4595920620563981	1.3758755791703179	0.5026114917222653	9451	3
cg17544672	7	41721644	0.019183277395803288	0.15064338664329735	0.8986694714170058	0.1057833399864013	0.9484827560605046	9439	3
cg17544762	6	151300474	0.0866649	0.558978	0.8767884420411779	0	NA	1083	1
cg17544904	17	57785087	-0.3517938452956452	0.7224224364365339	0.6262837194600783	0.22303587193177674	0.8944753479800619	9456	3
cg17544952	7	15725196	0.24822193372316845	0.2442003385407428	0.3094063756590206	2.597544386078419	0.2728666149728277	9449	3
cg17545002	13	30101112	0.5057476951638262	0.25835587966009593	0.05028141058245138	0.30824530471627654	0.8571668810244799	9458	3
cg17545141	7	1983984	0.06739587620025331	0.05101506251053263	0.18646882612426002	0.25011611454055516	0.8824456687106668	9407	3
cg17545146	20	62289982	-0.5926341458102944	1.1057809336572877	0.5919988232232191	1.6122052871215238	0.4465952196260254	9419	3
cg17545218	6	28831849	0.38797349849220786	0.7071393450554275	0.5832442126276085	0.8002774121382535	0.6702270750249675	9174	3
cg17545334	7	26241071	-0.07987731250215906	0.7146229617674349	0.9110014431840308	1.15765911946407	0.5605540778201699	9457	3
cg17545346	6	28956609	0.005447478611288407	0.29391809867227636	0.9852128525931599	0.09027704933780792	0.9558650617703904	9454	3
cg17545383	3	40566228	0.2728381951021892	0.5857131614344058	0.6413427711273842	4.55955857280624	0.10230678472225056	9456	3
cg17545399	10	49459800	0.16630548320769442	0.22051922348105973	0.45075667710227285	1.638321155269276	0.44080151790128996	9445	3
cg17545418	16	56709853	0.011031338340471649	0.2902273162268361	0.9696802637363812	1.6825623398645468	0.43115778303980545	9452	3
cg17545610	4	174415662	0.10671313018963856	0.3162935101368966	0.7358256320254561	1.6418934668023943	0.4400148804658158	9417	3
cg17545652	10	6261011	0.03624463240179833	0.2137245592353204	0.8653359568171604	2.8386219224005895	0.24188062462611418	9447	3
cg17545662	6	170176663	-0.2459009536621157	0.22909675430874088	0.28311420240745716	4.103131871372446	0.12853347076479862	9437	3
cg17545805	10	134551796	0.04173041493164671	0.2383146695711902	0.8609960589209129	1.2217504124994096	0.5428755330369803	9437	3
cg17545853	13	113647549	0.16087268246277847	0.2138795078880503	0.4519518319598207	1.667663997458825	0.43438154344547186	9458	3
cg17545933	7	149130816	0.08689691768728015	0.2481775288676035	0.7262335188386669	0.21789236838196793	0.8967786770696746	9456	3
cg17546052	8	140717285	-0.048037706891969845	0.09686551797039339	0.619949695090284	2.4900288743516903	0.2879367511072545	9453	3
cg17546215	7	70577170	0.2963336788305137	0.2371904712234114	0.2115374519808835	2.142328123693285	0.3426094665954861	9455	3
cg17546247	3	147125714	0.1321432734960841	0.12677760435874286	0.29726173089379926	4.770137624918819	0.09208264292813459	9455	3
cg17546366	5	145724443	0.07209508656390932	0.3938110249291037	0.8547428907936998	2.1374229436545433	0.34345077842858124	9452	3
cg17546376	3	42172097	0.27029140483269076	0.21245920258843853	0.20330071790806342	1.6852939246481147	0.4305693129755166	9453	3
cg17546422	8	143605535	0.6564031483413547	0.37674298860629457	0.08145418119087555	1.8622532571099528	0.3941094452029289	9429	3
cg17546469	7	97501417	-0.5385393211386481	0.6400893357724444	0.40015174880840104	0.4455871115303815	0.8002800454436859	9455	3
cg17546478	3	184322189	-0.21519332424624132	0.38762439051833797	0.5787856360567187	0.8254514511082208	0.6618437847733719	9459	3
cg17546623	10	94165278	-0.04332925651992979	0.13283496463906727	0.7442816354070751	0.10532531363877447	0.9486999959812297	9456	3
cg17546649	3	44802566	-0.04148478510331769	0.053914562343977374	0.4416237382235144	6.372379572859673	0.04132904380136583	9458	3
cg17546721	3	30646532	-0.11927289963365804	0.08308282167864994	0.15111893342465904	2.047194014189908	0.35930020759199816	9445	3
cg17546817	5	57881537	0.0433462	0.421467	0.9180851868237752	0	NA	1088	1
cg17547295	5	157282503	0.11346008452735246	0.15978071598446664	0.4776429098314502	1.553434735983204	0.45991326207211225	9450	3
cg17547296	8	32461618	0.09556942809906263	0.2024356400563262	0.6368569552618064	3.823824287616369	0.14779750614136591	9414	3
cg17547336	11	70004870	0.07540395702415045	0.17175312402576212	0.6606432455969169	0.6440991472858079	0.7246622652910772	9455	3
cg17547346	11	68671486	-0.43489551567687723	0.7998765223353109	0.5866456518291701	1.507979779850059	0.47048561704974656	9453	3
cg17547399	2	54197573	0.8375517694893774	0.662769898309064	0.20633260609558715	0.7905562623809198	0.6734926938720663	9458	3
cg17547420	4	2906870	-0.18183852825577707	0.21025813748916658	0.38712953561920227	0.08478132796793501	0.9584952578449337	9449	3
cg17547537	17	39845544	-0.10593847574717222	0.4781193961741322	0.8246460964939929	5.79250764043986	0.05522973350755933	9459	3
cg17547708	22	51021506	0.27210018965730054	0.4494671776457431	0.5449239508926849	6.048031740275917	0.04860563199407933	9457	3
cg17547742	11	985589	-0.23186960713181615	0.18089221098560104	0.19990899082786093	2.637241543108394	0.26750399677193554	9458	3
cg17547812	17	5185624	1.9497467876929835	1.0643342784336725	0.06696732539438341	0.6121914440382653	0.7363161344155624	9443	3
cg17547864	5	121645297	-0.18576736883738362	0.1605074221795132	0.24711895171691053	10.225413927989155	0.006019765559679405	9456	3
cg17547875	5	173400146	0.012603711642515994	0.20429284553017618	0.9508062498633253	0.17262824451637443	0.9173060397141937	9438	3
cg17547897	12	77513620	0.0844698415278172	0.14408983312117998	0.5577206905586237	0.6932455856184644	0.707071990600356	9436	3
cg17547898	4	123769295	0.03230643329206372	0.23244420309186373	0.889461404871613	2.791631809862147	0.24763091063967568	9453	3
cg17547928	4	737930	-0.10556262183712518	0.22967732325579637	0.6457942192769769	3.6900740827630685	0.15801946752185372	9458	3
cg17547994	10	105214542	0.011388751922547286	0.25283899107962754	0.9640726398305167	2.8629831290962886	0.09063926170007114	5561	2
cg17548054	5	169010525	0.5665858764023856	0.7478131166376698	0.4486563202242036	2.5551495929678936	0.2787124158070149	9453	3
cg17548347	20	44144225	-0.047940017614831486	0.06997079636585028	0.49325354147176736	0.7585817520297712	0.6843465237229613	9459	3
cg17548395	10	60461164	-0.22442073667722062	0.23234895223730545	0.3341052420317541	1.8342816986254167	0.17562264864754784	5561	2
cg17548406	8	17104535	0.2958534509796218	0.7070180321589882	0.6756163212103394	0.6441741159596766	0.7246351023156576	9390	3
cg17548431	4	160024475	-0.3969159967932708	0.3421750173372841	0.24605716301677913	0.22300877662538482	0.8944874661039545	9450	3
cg17548556	11	118966503	-0.4152861603407643	0.5734212833331218	0.46892747208395086	1.122855903891909	0.570393986838445	9292	3
cg17548709	18	57026768	-0.06411691575489552	0.44778725786867174	0.8861431990580446	0.6981753924562432	0.7053312726654659	9456	3
cg17548735	6	41020969	0.017384024195606158	0.26623303248946245	0.9479381114497554	1.8175389769861479	0.40301983959091225	9458	3
cg17548844	17	35289875	-0.04359795454692471	0.22675741091830637	0.8475331097557297	0.6948525705051524	0.7065040917807663	9459	3
cg17548881	7	14030966	0.0921299647009716	0.6783534958772295	0.8919682497804249	0.2534297697688804	0.8809848188810965	9452	3
cg17549100	3	89163702	0.1679014122652673	0.2799111030383976	0.5486139768291999	5.497502674834529	0.06400773539256627	9458	3
cg17549366	13	21141057	-0.06704425993007258	0.2232836913069494	0.7639750883741466	0.166009278753522	0.9203468773743051	9436	3
cg17549513	17	9694789	0.02308552066040196	0.24245160395287338	0.9241424466925685	0.3577416475046932	0.8362139113959026	9454	3
cg17549546	17	74449414	1.1845628200667289	0.8421376644730829	0.15954181202049686	7.320379942940612	0.02572762474738563	9454	3
cg17549725	6	163712522	0.23140480239649197	0.3719418143181699	0.5338411141099739	1.1157904531144172	0.5724125956532644	9387	3
cg17549853	21	46932386	0.14356673669369086	0.14136535883401236	0.3098331210752239	4.266074648827301	0.11847689404117974	9459	3
cg17549927	7	1748615	-0.05582745224025377	0.14950584669465078	0.708840958533945	2.040330347489281	0.3605353842751823	9459	3
cg17550009	20	61974165	0.1548036491881545	0.4401430193729256	0.7250541450606807	0.42584482444909455	0.808218842685951	9444	3
cg17550175	10	95322270	0.6433013939331356	0.23657376651949283	0.006543165723116856	2.1454350181535773	0.34207765404689416	9455	3
cg17550268	3	105085597	0.09110518238930795	0.6984001314859151	0.8962116730043994	0.5758544058731282	0.7498161746679295	9425	3
cg17550495	4	39364570	-0.10847747854324571	0.14004418854596756	0.4385792224498389	1.5454084277121267	0.46176267338599125	9428	3
cg17550566	7	2681436	0.4695187663723035	0.18110090384809419	0.00952587405287477	4.775079900460103	0.0918553749520656	9450	3
cg17550582	20	45338652	0.23603902529761492	0.5212641460227856	0.6506780918532981	9.97472603177421	0.006823634604411205	9458	3
cg17550708	5	570261	0.30418443893169034	0.16633393329718132	0.06743593451040446	0.9015083562555934	0.6371474477071267	9454	3
cg17550744	4	1245691	-0.42152172360817464	0.2168113434756248	0.05187294481479821	0.24000721718921797	0.8869172361866258	9457	3
cg17550997	6	168529983	-0.15410191407035845	0.18742270358171298	0.4109540700088382	0.5391294099786533	0.7637118619557234	9454	3
cg17551002	1	158517849	-0.021566542412922697	0.21648685704147144	0.9206455687361523	0.40294849280172285	0.8175246314906357	9459	3
cg17551008	6	117923860	0.32643370050295156	0.25677956710565936	0.20363601789183097	0.07478991028960097	0.9632956016532929	9445	3
cg17551192	11	65638483	-0.12924836946980586	0.29269498055940757	0.6587928626324087	3.673130539197925	0.15936385903627598	9456	3
cg17551295	22	46831988	0.07150878540546635	0.1897441347991452	0.7062705564198337	1.8532130668011013	0.3958948895457599	9435	3
cg17551891	7	1960795	0.09935120288846805	0.09422629415089807	0.29170468720995274	7.049141155511084	0.029464457346227473	9418	3
cg17552029	17	41985222	0.17332399259493542	0.32556220102504746	0.5944603074370836	0.12921180951282474	0.9374368299856723	9459	3
cg17552046	6	90122458	0.9138731824327124	0.7923408357178409	0.2487528368397269	0.006586786034197455	0.9353154916810236	5561	2
cg17552093	17	79875985	0.4312721103297206	0.6223643923465502	0.4883361859729313	0.33697205474830416	0.8449430694098276	9449	3
cg17552116	3	126721513	0.0356688311626047	0.1387015113940928	0.7970533105452471	4.58872732890129	0.10082553172947009	9452	3
cg17552134	6	3221073	-0.017351731494749643	0.2461014869585871	0.9437906015442376	0.31143367476249467	0.5768017549221763	5558	2
cg17552295	7	90321872	0.08040859305313187	0.07797176386228917	0.3024223267876255	3.1775364095072782	0.20417696110705877	9333	3
cg17552333	5	124821012	-0.2577663879985012	0.23134688534821457	0.26519397323730765	0.5973635977470546	0.7417954120205921	9451	3
cg17552357	17	76932332	-0.751605077363068	0.6931204981933056	0.27819694135843837	1.9631575035872808	0.3747190432583022	9386	3
cg17552368	10	133741156	0.2784075224240218	0.7190551893596789	0.6986191110507649	0.13113874371118128	0.9365340753994277	9276	3
cg17552471	7	4678661	-0.010765131233205369	0.2290599166031795	0.9625156104254775	2.2291334789500956	0.32805738242716603	9457	3
cg17552714	13	100607949	0.2627066842111014	0.1919921034170144	0.17121185286679838	2.115739685874027	0.34719460221345905	9457	3
cg17552801	10	99332121	-0.6243721318645933	0.34556885860311454	0.07079422784975475	1.3824454180005217	0.5009631622717787	9451	3
cg17552869	3	42244001	-0.007763838452387435	0.523434437540147	0.9881658155120748	2.100975350011962	0.349767134822808	9457	3
cg17553080	11	71164601	0.7330571194206572	0.6135699281513362	0.2321882574107102	3.608806026188752	0.16457267498867684	9448	3
cg17553149	6	27483069	0.06135674389735881	0.04184020327598859	0.1425245763230282	0.12730798548303673	0.9383296122249948	9420	3
cg17553286	6	153072091	0.003208613944321126	0.1238404230861953	0.9793297126720598	2.89358720932755	0.23532362026652576	9455	3
cg17553300	3	55508460	-0.08878838666643069	0.059357383652135165	0.13469870148599888	2.4602038024885315	0.29226279422101564	9451	3
cg17553389	17	66243667	0.37649847444089873	0.5990356575863304	0.5296714575460828	0.6776643916342342	0.7126020166560679	9405	3
cg17553853	10	81205417	1.1270733792886476	0.7135837169221706	0.11423172734566885	0.6851833663416864	0.7099280279490293	9405	3
cg17553881	5	443987	0.016594114152965883	0.05137123486561099	0.7466774733619315	0.8854408682890912	0.6422867434333849	9448	3
cg17553885	6	31165290	0.08988813891804719	0.4398736789676259	0.8380800840431682	0.3260911026480844	0.8495524892924682	9455	3
cg17554126	12	114836794	0.22828184184868777	0.16041121612934897	0.15470601163994846	0.4654755654463476	0.7923613171129804	9413	3
cg17554182	11	75896332	-0.40169856168635626	0.21973973458158952	0.06753976708862608	1.6027815239088326	0.4487044888377962	9447	3
cg17554194	6	31324972	-2.05734	1.10452	0.06251078271571082	0	NA	1082	1
cg17554470	12	131928055	-0.6531140057517808	0.30040253959978086	0.02969541543305038	2.573333254835377	0.2761898941896367	9457	3
cg17554472	22	41940697	-0.28490578171269776	0.4195568515808025	0.4970975713615573	5.943191281893564	0.051221513945434775	9457	3
cg17554502	17	44271559	-0.12343387746942494	0.4495873216840533	0.7836625345155701	1.4445238122312971	0.4856525122827622	9433	3
cg17554553	10	31321002	-0.38763654041472023	0.32429739455133116	0.23196518539669672	0.048301817845917944	0.826045031284613	5561	2
cg17554604	7	140774522	0.0934736216880916	0.208006584782843	0.6531588649074769	1.1165832400905775	0.5721857399928761	9458	3
cg17554636	10	45719751	-0.048014419715935903	0.17041070770923405	0.7781297998491563	0.0626208909639658	0.8024004658847235	5545	2
cg17554685	6	30026312	-0.05033079333053914	0.12710533357088197	0.6921219686750213	0.7779036099688639	0.6777669342147851	9347	3
cg17554716	5	52856476	0.9807909447032573	0.4036267182332062	0.01510109163023998	0.15326578625319515	0.9262298165333135	9364	3
cg17554875	5	179520998	-0.16309579992341267	0.1874395359780544	0.3842321735415212	1.4092581802996755	0.494291877985861	9452	3
cg17554896	3	160122245	0.1843126801278087	0.12224128574340276	0.1316114408820435	1.6639379559252603	0.43519155958577643	9236	3
cg17554996	1	9131710	-0.10311450092970995	0.2019467917387802	0.6096295491051308	4.838110269786757	0.08900567609873192	9457	3
cg17555102	17	35999911	-0.10701856056641817	0.18087559960332025	0.5540719798111406	2.551696689112605	0.2791940150038515	9455	3
cg17555470	17	72919081	0.09265959761793643	0.3830478608147801	0.8088570026201414	5.896897736061939	0.05242095473708498	9458	3
cg17555499	10	75542150	0.4687178908448834	0.509763440183621	0.35784394367109035	0.2857809658288821	0.592936959443868	5554	2
cg17555624	10	134053894	-0.32672583074644607	0.23855547681811054	0.1708114726994448	1.9411857655860372	0.3788583529055576	9422	3
cg17555660	7	38253299	-0.14383715456603682	0.13478208009372564	0.28588917415800474	2.318934938203885	0.31365316641857177	9443	3
cg17555714	5	150461114	0.4591944031883642	0.64481732593615	0.47638366323588155	3.2230932066644087	0.1995787061657257	9458	3
cg17555806	10	74448117	-0.14440699333797952	0.11821811246645136	0.2218853422879383	0.29526615495471853	0.8627476184049173	9449	3
cg17555825	5	76924190	0.05779558368992031	0.21416981078217723	0.7872689722190835	6.7231606790310945	0.03468040879479069	9458	3
cg17555940	6	660874	0.1399648688871057	0.14609282482082406	0.33803534416933134	0.2415016165746774	0.6231236656472569	5495	2
cg17556389	6	33154621	0.4215673025010873	0.3461973610525347	0.22333494888875105	0.08368514731854441	0.7723641681565763	5525	2
cg17556406	6	129959739	0.10728915598387417	0.3240786253946869	0.7405998961407068	1.1435542222890236	0.2849025532612371	5561	2
cg17556421	12	130908778	-0.07337522239030214	0.13996906791293526	0.6001223637878548	1.8031453114984792	0.4059307681376959	9451	3
cg17556527	11	67859023	-0.27286224292507605	0.11736175983814665	0.020073713787696318	1.5442925374988392	0.4620203834974001	9438	3
cg17556578	15	63481415	-0.05120462057530732	0.5713165941809291	0.9285847014216577	10.278438535555843	0.005862264786162755	9450	3
cg17556588	11	32854320	-0.06930618746365581	0.23121187844943814	0.7643664482217861	2.841010154536958	0.2415919634674301	9457	3
cg17557002	6	169244651	0.05133996219438236	0.14809362021608408	0.728837490791437	0.42666463659237736	0.5136301150728572	5553	2
cg17557106	10	89622493	0.9489269513217751	0.6775493205304832	0.16135519556150926	1.222484442837546	0.5426763260396709	9450	3
cg17557141	11	43947677	-0.10565608832443478	0.22287203281106385	0.6354527304810307	0.11863373527706421	0.9424081032106143	9452	3
cg17557160	7	129464924	0.1893068003402723	0.32439025104498526	0.5595047082466658	3.987441772640036	0.13618774240814788	9451	3
cg17557284	3	93865479	-0.10817817795047537	0.2131768148303114	0.611833834810684	0.489596184809674	0.7828625881881132	9448	3
cg17557340	11	1326583	-0.056376755179319483	0.2382733316517794	0.8129629363007645	6.528089044615061	0.03823344884433709	9455	3
cg17557357	5	140729608	0.05660437324664541	0.14134608712285746	0.6888129504731102	1.1839015167080442	0.5532469802020823	9458	3
cg17557366	22	18073134	0.05733618799740373	0.14078664520654932	0.6838200693039187	1.02775945625269	0.5981703328032623	9456	3
cg17557464	7	122384836	0.07664893846967961	0.1555525950951239	0.6221874391259803	1.4383765049332666	0.4871475363153293	9449	3
cg17557540	6	31166174	0.6435304680711404	0.6654526759932263	0.3335156903755452	1.2569026986570295	0.5334172386494618	9453	3
cg17557704	17	37618044	0.5936187997499669	0.6422448643016148	0.35533673037953317	2.165865193901964	0.3386010876974029	9457	3
cg17557766	6	10420696	0.10062918946832711	0.08837300678099365	0.25483374808709836	2.5138790653756415	0.28452347014914126	9448	3
cg17557870	3	15105323	0.22066686601815727	0.2942293756388296	0.45326527881129586	0.7060883696507811	0.702546150812439	9458	3
cg17557874	3	106959585	0.5556559372971602	0.729316828664641	0.4461283279477123	0.3269253565298897	0.8491981919600917	9457	3
cg17558126	1	206680250	0.8367615050319459	0.4701766798319848	0.07512922600829294	1.6709586230953153	0.43366657021491045	9457	3
cg17558214	7	11101436	0.569922	0.419029	0.1737977849157604	0	NA	1087	1
cg17558268	3	171892491	-0.12474653452466801	0.140169819761943	0.3734835271550072	0.5252655766585874	0.4686041389684804	5483	2
cg17558427	3	30746565	0.18103877256471884	0.18496257021507534	0.32768573306883575	4.195613221193319	0.12272531766687723	9452	3
cg17558547	5	153836180	0.4944257428366271	0.18998092853542364	0.009254628054835219	5.085132104286617	0.078664283927284	9455	3
cg17558573	10	71812332	-0.6917334993519428	0.3800225233625154	0.06872194281015563	1.5199161865352853	0.4676860257923561	9458	3
cg17558623	12	4397947	0.4117314306444989	0.20851588691758954	0.04831575939786879	0.03848793697234798	0.980940014596963	9439	3
cg17558772	10	1406218	0.01134164054572942	0.057832706041360676	0.8445231414489278	0.8470993774809032	0.6547186427134731	9452	3
cg17559031	17	79673092	0.4028514418089845	1.0628546665659595	0.7046672368563833	2.410380892532261	0.29963492972548633	9381	3
cg17559110	11	984447	0.11375440483357677	0.20097417200216774	0.5713835536949688	4.03005865925365	0.13331649318561284	9451	3
cg17559156	11	57269634	0.6210318202362312	0.25998391984222774	0.0169066458193163	1.2703312010720453	0.5298477379825974	9451	3
cg17559213	10	80827237	-1.2204869882942013	0.5915564609938389	0.03909560520353825	0.059131174704374095	0.9708671989440545	9439	3
cg17559402	11	71187890	0.18569770536479982	0.18485238568457626	0.3151025305588214	0.7825122879392999	0.6762069275277953	9454	3
cg17559549	17	19280947	-0.43110498461041874	0.44929266975808557	0.33729720540249486	0.578907212225768	0.7486725259338399	9451	3
cg17559711	14	23451724	-0.4474623945358762	0.5031281757592905	0.3738092931544642	0.21811744826899204	0.8966777593267595	9452	3
cg17559785	12	108006595	-0.13700103094871766	0.35151583984651347	0.6967261904839636	4.8496098125578	0.08849538225148429	9430	3
cg17559786	4	77172861	-0.5466603117331482	0.35206817130612544	0.1204920646208975	1.0220323358224577	0.5998856844042868	9458	3
cg17559809	5	83680968	0.16708006182550725	0.16679572880866395	0.3164862466488156	0.3857324278096034	0.8245922857419045	9454	3
cg17560006	3	133969591	-0.2005568827986491	0.43425670740148586	0.6441964517584743	0.0644917692935428	0.9682684704555632	9430	3
cg17560009	5	181726	-0.030320739217703143	0.19541603298460342	0.8766952319667891	0.5871652285600031	0.745587624134922	9457	3
cg17560015	8	145013249	0.6716415524428928	0.8562990286453489	0.4328324328012239	0.6119973916048297	0.7363875798503773	9419	3
cg17560073	8	124850602	0.12378287547894094	0.1282762723484577	0.3345593658902628	3.8146491048764233	0.1484770983588488	9451	3
cg17560136	8	21915510	-0.5234422753808118	0.12916959343083337	5.070258904856212e-5	1.3721807181279864	0.5035408897671825	9446	3
cg17560179	7	141489290	-0.16802555939288152	0.2572384724967587	0.5136338926284993	0.2455684574529257	0.8844544818433537	9455	3
cg17560267	6	45545422	-0.07999518725215599	0.22181768741197258	0.7183724375081606	3.092274503362462	0.21306941982899913	9409	3
cg17560283	11	57111564	0.04487830121353285	0.12215380724187244	0.713326823312174	0.8986549474850629	0.6380571175254889	9457	3
cg17560332	2	198651303	0.05667405347382859	0.09516707095294104	0.5514948151827228	0.2663739512246566	0.8753014167892255	9458	3
cg17560338	17	42441417	-1.4681536863965305	0.6812477967372661	0.03115440483057278	1.143187696652403	0.5646247948611414	9457	3
cg17560340	17	684490	-0.016386732122030477	0.15785563902518443	0.9173214464847013	3.18816059492934	0.20309522983233097	9453	3
cg17560472	12	32112286	-0.3034526899610048	0.2600764459163591	0.24329814729290278	1.6001685184179033	0.4492911056091323	9448	3
cg17560523	8	141559710	-0.0931505673570318	0.16423510267956926	0.5705931280971072	3.0073329269616016	0.2223135594978059	9447	3
cg17560527	6	564068	0.49077801442600644	0.18922887938234528	0.00949856832171101	0.28137003505120484	0.8687629136977096	9453	3
cg17560586	7	139257818	0.16331632841232407	0.2892521283427347	0.572335100671423	0.34904889607554057	0.8398563211391538	9399	3
cg17560624	3	13610359	0.240007	0.261632	0.358961497353303	0	NA	1047	1
cg17560677	5	172191082	0.05528289089323926	0.25689007915035555	0.8296109482641949	0.6372003439291098	0.7271662326370305	9454	3
cg17560702	4	111866479	-0.11033969187303498	0.16096015077004142	0.4930225486728391	4.166297249294858	0.124537472472699	9451	3
cg17560720	10	5932700	-0.3319297418342069	0.5135109561232385	0.5180250562121186	2.1586742222299034	0.3398207143736079	9448	3
cg17560832	10	130757336	-0.22393448365109359	0.16346772029681977	0.17071801732087877	2.736307173654406	0.25457657941294537	9454	3
cg17560929	6	33161589	0.018778843048296235	0.17204533212298503	0.9130830793158593	2.1460668548464628	0.34196960250870295	9453	3
cg17560967	2	73053226	0.08874921758993813	0.26394269204244514	0.7366866723171308	0.3266451454051142	0.8493171776854413	9400	3
cg17561030	5	72794050	0.2028330432406428	0.6022523774826328	0.7362746298730162	3.1889952696562593	0.20301048828871765	9457	3
cg17561241	12	54070294	0.24421290816019353	0.7520239589511388	0.7453772063847202	2.4390463906541977	0.2953709676117304	9449	3
cg17561365	7	157335526	0.1966911446392698	0.16918513218808043	0.2450002043367425	1.366171746999364	0.5050560460944171	9456	3
cg17561435	7	33944927	-0.040889640703109256	0.38897168699019724	0.9162786781436721	1.3354746642338364	0.512867715227995	9432	3
cg17561452	16	84224707	0.13992673518681323	0.1500788966181568	0.35115334887321104	0.7599085251849993	0.683892687975602	9457	3
cg17562226	6	29394654	0.22323804049739923	0.16679776339719996	0.18077406032527105	3.6676978965145826	0.15979733094563905	9454	3
cg17562299	11	63674850	0.1298375037127141	0.22221030749151635	0.5590184284719366	2.1460945975077723	0.34196485896817236	9457	3
cg17562433	17	72270155	-0.004413054308248771	0.07292659899256335	0.9517465487833094	1.5216680601954264	0.46727654174471644	9450	3
cg17562528	21	41847501	-0.2140568173283478	0.24002327552978964	0.3724910732635442	0.3115254629359998	0.8557622117284943	9453	3
cg17562584	12	124393655	0.19280264278377549	0.24976871967428751	0.4401590300346747	1.9846947888339992	0.3707054769136716	9455	3
cg17562763	11	67398026	0.4641046579821355	0.39912210609829774	0.24490509234595315	2.3606259995383025	0.30718257547718686	9453	3
cg17562874	6	138799804	-0.2466207527526563	0.2300582019859079	0.28372323358770807	3.050013066190629	0.08073649336117752	5548	2
cg17562963	17	70386695	-0.02706514707676222	0.23322424734717223	0.9076147054282608	1.6829023763428794	0.431084484583944	9457	3
cg17563032	7	100478967	-1.070440562343804	0.9043995652628599	0.23657440198960622	1.6267823688086904	0.44335202556072684	9305	3
cg17563034	4	5021268	-0.13063834761000293	0.10147827901793731	0.19797134453877413	1.134701910962745	0.5670255267858988	9452	3
cg17563088	8	59060066	-0.17495805325792982	0.12223186194200344	0.15232646771907904	1.5544922200001499	0.4596701508874129	9453	3
cg17563229	7	552323	0.3303981958140304	0.2388787769483517	0.16662784079797793	5.491281838611268	0.06420713616113488	9450	3
cg17563235	3	54157725	-0.13912413645051916	0.11761884901560317	0.236873046116029	0.7832092263590997	0.675971331285433	9452	3
cg17563271	17	77632749	-0.10904898170192175	0.06266234347358465	0.0818127809558914	1.9286972322839295	0.38123144688914545	9456	3
cg17563336	5	58571903	0.5420846119317665	0.3301415809188283	0.10059494063589307	0.33718091786570403	0.8448548352953696	9453	3
cg17563376	4	3597739	-0.1020437338197112	0.1906320225119555	0.5924481850971858	2.223241511700691	0.3290252590781393	9456	3
cg17563504	6	74784340	-0.1072967575642873	0.2109744216647156	0.6110486904546825	0.14731164854710488	0.7011177960112154	5556	2
cg17563769	15	59949922	0.010408251293186167	0.3119858409455334	0.9733864755626594	3.9112714945844282	0.14147450606372466	9430	3
cg17563773	11	120177486	0.004511941892038804	0.1350644211366141	0.9733509440567378	2.918104739190326	0.08759068781793734	5561	2
cg17563789	4	53237401	-0.38611444241683723	0.23509598699632614	0.10051348368447476	1.993074025315991	0.3691556114249706	9452	3
cg17563832	5	87901176	0.0764319256099821	0.17457675178755422	0.6615220366713715	0.6331084544930949	0.7286554975071134	9456	3
cg17564074	11	66080543	0.10630030738036012	0.6647322351299885	0.8729484446951892	2.3423687226975143	0.3099995722480934	9459	3
cg17564183	6	28888885	0.2620927848680694	0.15867556866577118	0.09858499275947095	6.081880981187036	0.04778992237947586	9444	3
cg17564203	4	7526639	-0.03626623818520848	0.08442214013374687	0.6674996780768656	1.0276725456213058	0.5981963270487018	9456	3
cg17564205	12	89992940	-0.22484529658208618	0.20136493004624112	0.2641628091382809	0.1449576711203808	0.9300854311890979	9451	3
cg17564259	3	197035907	-0.058333553602823385	0.10844438087793047	0.5906376774236712	5.282626477193315	0.07126761669063658	9359	3
cg17564354	7	150675025	-0.44249116291897805	0.8430931333218875	0.5996926387612888	0.0487405552423935	0.8252694739348645	5545	2
cg17564371	12	56515961	-0.20344338783044388	0.2487719487589005	0.4134767053891931	0.9006434279253781	0.6374230507360713	9458	3
cg17564498	7	133247477	-0.4429220616173034	0.3036222291935308	0.14462201817526554	0.09581843300128601	0.756906586264445	5550	2
cg17564529	7	75934484	0.2702236113007184	0.13319341208218946	0.04247804039185547	1.0113099117200082	0.6031104353276564	9452	3
cg17564775	5	127873106	-0.15083727481032952	0.17145537686983647	0.3789966304571051	0.092916863194118	0.9546042411189801	9455	3
cg17564844	22	23413784	-0.06308926898253023	0.07006654945705813	0.36789718736414784	4.576523242060403	0.10144265444189032	9452	3
cg17565051	10	133751593	0.5592172299781061	0.4964054073324851	0.25993984658486935	7.638484453299848	0.021944423494691445	9421	3
cg17565078	13	27334723	-0.4373550139943389	0.47038493448141194	0.35248444252994304	1.0422455485634299	0.593853410181642	9432	3
cg17565094	4	124036420	0.6644776666324024	0.5625033688505708	0.23748890667997635	0.06140253496049286	0.8042927537281527	5558	2
cg17565113	12	52915036	-0.05723243098612423	0.14044359795721806	0.6836320896144403	4.308013190884803	0.11601838657929939	9459	3
cg17565279	17	7011234	-0.01785473186690322	0.2381973818530438	0.9402483543896512	3.6911008399686183	0.1579383645284581	9456	3
cg17565299	4	1717835	0.1406879690808688	0.16276149861291664	0.3873785520760645	3.196636210226644	0.2022363724355177	9433	3
cg17565303	11	65367057	-2.5517815931094883	1.0385507483669005	0.01400792546210903	2.583818518448025	0.27474572120715773	9315	3
cg17565360	11	4115872	0.49239871258246865	0.4119269105691328	0.23194852972589575	1.6590278557778233	0.43626128923885515	9447	3
cg17565478	4	189026658	-0.03628018366329772	0.18286712286674822	0.842734913279442	0.24123169417433085	0.8863743975052447	9458	3
cg17565490	20	3766961	0.2110000753727684	0.3906287044395656	0.589090094732623	1.9598238313571135	0.3753441593309055	9459	3
cg17565880	12	122238672	-0.03936869785208842	0.5365215166285862	0.9415055878425255	0.11359221898630434	0.9447866827654464	9453	3
cg17565967	20	61002711	-0.03182119359168072	0.2186170215361393	0.8842712750430709	0.9561707812950345	0.6199692551455196	9458	3
cg17566002	5	7080810	0.19715570068868846	0.13786746988509968	0.15270615509614766	0.9179725417820547	0.6319239205923092	9450	3
cg17566175	6	56389866	-0.09050662202529057	0.14282636395791687	0.5262877981836269	0.5559608466614974	0.7573116470088519	9449	3
cg17566196	19	48800755	-0.00502522206793889	0.226489116086661	0.9822984069899813	0.2701067917507124	0.8736692601076292	9455	3
cg17566325	12	133022423	-0.05218572615603195	0.032639548195220025	0.10985404149399894	5.245757104705262	0.07259359731073706	9457	3
cg17566334	6	163514605	-0.023516640307665853	0.1878896463410045	0.9003953154289437	0.33183806710389263	0.5645787668062648	5534	2
cg17566394	12	48597758	0.0010905099162988663	0.26891521858640866	0.9967644127936502	0.8308732095111183	0.6600520359272392	9458	3
cg17566541	11	1912287	-0.2434839817878079	0.23527632023470185	0.30072252703884034	0.4385345730286623	0.5078306038627467	5556	2
cg17566560	20	35094679	0.01029376770167429	0.22181794661922896	0.9629863522789337	2.8876843499360554	0.23601918734123098	9456	3
cg17566592	6	144417471	0.11902969758231828	0.07873402168793081	0.13058603063524019	1.997434934361449	0.36835156131835745	9445	3
cg17566710	4	2661423	0.0840592103431649	0.2208211766589521	0.7034507771054709	2.7192675890013884	0.25675478475356844	9453	3
cg17566718	10	72357735	0.9088009399860364	0.3555880847568574	0.010595348523238311	0.38913620862452075	0.8231901135508778	9362	3
cg17566735	3	171527257	0.29715991976274175	0.2810622898064997	0.2903864447303557	4.43056852947583	0.10912249016307934	9457	3
cg17566867	22	38847797	0.07648390687928824	0.23310787002388195	0.7428321140977676	7.050063342028624	0.0294508746152653	9445	3
cg17566874	5	131411272	-0.3422309652568667	0.28021341252518583	0.2219639109563432	1.0916202845394998	0.5793722192339433	9444	3
cg17566936	4	48271107	-0.1323816037343147	0.655959504210289	0.8400623838116592	3.3285018373800925	0.18933243026074703	9454	3
cg17567125	3	98619870	0.3893589478988202	0.4948430599860861	0.4313795163084034	2.189074940120465	0.3346943773230661	9457	3
cg17567195	5	167378696	-0.1671302478085246	0.13526237524074752	0.21660712810212887	0.7245492103208224	0.6960911913606838	9446	3
cg17567317	22	38349719	-0.4392814296041952	0.9514874345417742	0.6443117872905628	0.9443629333827311	0.6236403327010654	9440	3
cg17567560	10	105036863	0.36063835461839294	0.7910607219685613	0.6484675517081315	1.292925302890971	0.5238957046256746	9368	3
cg17567562	3	47687980	-0.00991455	0.298916	0.9735403386265616	0	NA	1086	1
cg17567602	2	106732112	-0.10657467568065489	0.15477858644788314	0.49109884919286134	0.10420876010305136	0.9492297810182355	9439	3
cg17567700	22	51112218	0.38242829311598014	0.5229627503688992	0.46461270640582797	2.63838226513722	0.2673514664237942	9458	3
cg17567825	11	33061716	0.6146520760436668	0.40969639289870935	0.13354645622656575	1.4971885509019232	0.4730310369317954	9446	3
cg17567838	6	33167488	-0.23757069703958686	0.16652551685498668	0.15368588134583852	1.4055738728130334	0.4952032788316867	9454	3
cg17568035	17	27224811	0.28320646622055257	0.656441484929976	0.6661580479183018	0.8429064575538769	0.6560926739327521	9451	3
cg17568039	11	70980922	-0.022222167930628017	0.17622696784492828	0.8996530042522617	4.423078118062073	0.10953194259918626	9448	3
cg17568129	11	105948706	1.0191213418264664	0.59809216830297	0.08838974408932196	1.5892386787852217	0.45175316683153965	9450	3
cg17568131	2	32224139	0.5457226472739359	0.27234470664344357	0.045092148294435905	1.0187182196519415	0.6008805538784663	9453	3
cg17568255	2	9614530	-0.4735275192840334	0.3335547168910261	0.15571260047212387	0.9448058446986539	0.6235022393122015	9322	3
cg17568266	10	319225	0.1858534080512226	0.17580434097932732	0.29043833576897515	4.206167271429727	0.12207939884673605	9447	3
cg17568518	6	46807186	0.06474165108860566	0.17646559227824263	0.7137087224126302	1.2707837357020195	0.5297278643198295	9444	3
cg17568547	5	1052015	-0.0816895273165438	0.2572471387817931	0.750824246848912	1.2298654730208292	0.5406772619256067	9454	3
cg17568611	10	12543618	0.2870351564696187	0.1832115641261073	0.11718789554331145	0.9576445898555991	0.6195125654367263	9455	3
cg17568707	6	137818327	0.026422442867866085	0.20481021517534712	0.8973502112731158	0.4599850423003996	0.7945395447230289	9443	3
cg17568809	5	142153529	0.03273459115203912	0.10200182604490245	0.7482697902185709	3.7982686047582077	0.14969815648241566	9428	3
cg17568841	14	101005680	0.167917321053718	0.22740910824165542	0.46027559390360046	8.18032522096579	0.016736511805027207	9454	3
cg17568934	5	77892219	0.049251919363561	0.11315379987035099	0.6633698900557669	0.054370953334379704	0.9731807224668412	9303	3
cg17568962	6	35456312	-0.2671766064538165	0.28126895332062385	0.34216446216174146	0.48818637544058596	0.7834146262381263	9450	3
cg17568996	22	42828125	-0.14137440611382154	0.25444865246176546	0.5784769823652882	1.566355935951818	0.45695152406240114	9449	3
cg17569032	11	15098171	0.07019296842144296	0.11829177962355503	0.5529212582849572	3.615818503807254	0.1639966543118345	9269	3
cg17569080	11	93862630	-0.38614305199391585	0.6475199381753068	0.5509470704151631	0.6620162406512802	0.7181993370044003	9455	3
cg17569124	7	27183643	-0.02970644543213211	0.04489441982287503	0.508166248472063	0.6422121710443283	0.7253462981676323	9451	3
cg17569154	7	24781545	-0.02007279755661292	0.21173143151840743	0.924471218964321	2.453392523378072	0.2932598327668224	9457	3
cg17569413	3	70798885	-0.05847956545906013	0.11145765001551342	0.5998058771951424	2.050540723645827	0.3586994736515341	9302	3
cg17569438	6	29768230	-0.0026372066814246043	0.13313711596779734	0.9841963761487231	2.008828637207469	0.3662590831298903	9449	3
cg17569486	2	224702267	-0.48105133308629844	0.4645518751496138	0.3004275626022348	0.7770501690717914	0.6780562129411406	9454	3
cg17569492	17	44026659	0.43763848630086233	0.6588075449446569	0.5065054755140701	0.886022514360297	0.6420999788119754	9459	3
cg17569743	3	147109490	-0.018920998042315076	0.2054484187663695	0.9266216873330855	0.5073160147329512	0.7759571282958866	9443	3
cg17569754	6	170249394	-0.13435538439861142	0.23970057253978974	0.575129297958795	1.7326627778097672	0.42049134227344626	9454	3
cg17569842	4	3371566	-0.04157869173640172	0.10409882774579932	0.6895870295655078	3.4002129934714476	0.18266406988967335	9454	3
cg17569847	5	112489165	-0.524032320029566	0.2517034940918904	0.03734767922718565	0.7603465931475477	0.6837429086413712	9456	3
cg17570006	8	144510966	0.02804854271259099	0.276015589976868	0.9190587684901609	3.036782342822998	0.21906404008964864	9437	3
cg17570188	5	33985937	-0.22740087340485365	0.30510947606816446	0.4560848724470205	1.8170483174405905	0.1776650256876061	5551	2
cg17570264	5	146891173	-0.022401714525012245	0.17205065925984073	0.8964048897915847	0.7733453608946196	0.6793134111022947	9456	3
cg17570276	7	6099250	-0.058865400997202125	0.09892602858455067	0.5518136460531183	3.4064894353892607	0.18209172821414948	9350	3
cg17570483	17	29248848	-0.5855884105477942	0.4170318106422308	0.16026476854548957	0.8961014939331028	0.6388722623799432	9453	3
cg17570939	22	23605330	0.25792745966195785	0.2236374474052108	0.24877554365089677	0.23722557203137618	0.8881516389229624	9457	3
cg17570948	12	49726661	0.07248879791934268	0.11203445250673982	0.5176174602461989	0.30393772709573713	0.8590150270049979	9452	3
cg17571044	6	3287164	-0.2391766074654562	0.2357119660566703	0.3102495105628331	0.08759035625539154	0.9571499826487617	9450	3
cg17571207	22	33257641	0.3313933626017158	0.15106817944991863	0.028259318545893097	0.0034662761539508424	0.99826836293954	9457	3
cg17571266	12	54763211	0.20236830797884992	0.08896035047707486	0.022917051403859898	1.5021979358116955	0.4718477222010298	9450	3
cg17571279	8	22526738	-1.1709760572032675	0.7352239174017573	0.11123210990128542	0.7279864376344553	0.6948959069430862	9446	3
cg17571335	11	128559701	0.08810349792703112	0.06932508186419047	0.20377320107289976	3.1871628560121397	0.20319657311611447	9452	3
cg17571559	3	11267525	0.06408837003219457	0.16074123124621614	0.6901104116678194	4.1250706129766606	0.12713124429500391	9457	3
cg17571606	5	159797753	-0.054968745475005715	0.23859081136114416	0.817789354829057	0.6274562518602192	0.7307176643415331	9458	3
cg17571919	6	28829328	0.1397652179184144	0.20823464609606043	0.5020988687791159	2.263816963387096	0.3224173412842924	9448	3
cg17571992	8	23239266	-0.3010459111598259	0.2233750703221078	0.17775009700537955	0.7742319584893465	0.6790123390214964	9451	3
cg17572056	3	195947062	0.20720537214643422	0.15884121164126858	0.19206957018055434	1.1944408529448025	0.5503392204223183	9446	3
cg17572116	12	47473388	0.7237248773944198	0.4807386185657867	0.13221006637577598	1.265990015519769	0.5309990707403597	9425	3
cg17572155	10	1782183	-0.015855848237839136	0.061461292627382876	0.7964215393728555	1.928072535378248	0.38135054254045864	9457	3
cg17572191	11	532979	-0.12983157938779707	0.19541310644751506	0.506437242289838	1.8821753943701085	0.39020318155084016	9454	3
cg17572221	6	135376204	-0.14942788490273137	0.6103162196591245	0.8065827799959145	1.4410047372780612	0.4865077883031834	9457	3
cg17572255	12	50676705	0.002375308269009397	0.042968801340029436	0.9559155265511637	0.1382736607953465	0.9331989813541407	9419	3
cg17572313	12	20983111	0.08871192911504154	0.16282919460280562	0.585880163529951	0.7267035144292185	0.6953417989812282	9456	3
cg17572445	13	98893146	0.0783330946265935	0.26375800702945323	0.7664752896361544	6.822763555764972	0.03299557630442239	9457	3
cg17572572	1	27216739	0.5715547202201977	0.5219796465222827	0.27352754152966996	2.343634052292277	0.30980350845939714	9452	3
cg17572663	8	27950635	-0.38174341170292214	0.8713440569396637	0.6613074883069563	0.5443941622227141	0.46061732672675915	5560	2
cg17572903	20	47713223	0.11250715094058314	0.2526947156388934	0.6561538841774306	1.9275792490411785	0.3814446116468675	9457	3
cg17573270	22	42950376	0.04373738731378485	0.0578144410811828	0.44934156658322755	1.73518959929553	0.4199604244485922	9458	3
cg17573292	4	24801801	-0.2045559907686364	0.18039319534241285	0.25681755228713327	2.445302601618347	0.2944484596720018	9453	3
cg17573301	5	72732265	0.2795625606356437	0.40562958551201544	0.49069330570230785	0.25912017044984303	0.6107252547043011	5561	2
cg17573447	2	232479837	0.1502964095514702	0.16471293088627725	0.36151879455288777	0.9010818689165447	0.34249178790285023	5535	2
cg17573586	3	125990056	0.11139382599156014	0.12863511482781695	0.3865079966718309	2.10702602162631	0.34871057082197193	9433	3
cg17573594	12	110338513	0.451604814799804	0.709348317658724	0.5243544944410483	0.03937732566545771	0.9805038930957324	9458	3
cg17573603	5	112312388	-0.6186634299922446	0.5110875339009766	0.22609311588134498	2.221115563135079	0.329375190417991	9452	3
cg17573625	12	7052664	0.2583970954401973	0.35686974694208523	0.4690254830666894	1.2052241705855766	0.5473799639297999	9458	3
cg17573720	12	54359712	0.1820786058976335	0.14112232177220452	0.19697486466240538	0.4377504447842638	0.8034219609698655	9458	3
cg17573933	17	46623780	-0.41261581935156033	0.2784958228289643	0.1384501927463634	0.6162124537440145	0.7348372543999464	9457	3
cg17574050	5	151120070	0.040574202172636846	0.18097895707632056	0.8226071865868471	4.474132581041714	0.10677128127662984	9454	3
cg17574251	17	33448689	-0.06622646473226759	0.2169282448008928	0.7601437437202966	0.01786414084869581	0.9911077020118614	9456	3
cg17574269	8	860115	-0.07536340203897629	0.23887361588821418	0.7523859402442941	0.22474682148062808	0.8937104740953232	9456	3
cg17574471	4	1834678	0.8478966342853724	0.3939254238715875	0.03136355610215237	2.0367524204386767	0.3611809461984275	9433	3
cg17574577	4	140098218	0.09710654993873474	0.3425703966890046	0.7768207826626807	0.016374989869482177	0.898176830028079	5538	2
cg17574739	19	39694993	-0.014927883227731495	0.09695118338272429	0.877630872736862	1.7204919266965935	0.42305801275428356	9457	3
cg17574799	3	12525544	0.7601603830144065	0.4175738433029395	0.06869484771473594	1.6192804835041048	0.44501813637298265	9459	3
cg17574812	3	58246371	0.1360288632014241	0.12875704310841124	0.29075031301137133	0.4416253582015548	0.8018668726463134	9453	3
cg17574857	5	147763476	-0.4190107835416187	0.5681657078724844	0.4608305683878512	0.6821034206657683	0.7110221400642208	9457	3
cg17574877	12	2505548	0.2038757641787864	0.20543196734292488	0.320990381585094	6.320148996884118	0.04242258054662658	9457	3
cg17574911	8	145726688	-0.3747359740169278	0.1626385844728866	0.02121688874612305	2.884653552991331	0.08942723979975703	5559	2
cg17574958	3	137718043	0.06399196322583493	0.10460793908699269	0.5407154695003094	1.2244758488610192	0.5421362505094713	9450	3
cg17575087	5	154237720	-0.7519490716092075	0.512866808847211	0.1426024347286541	1.2979861959864967	0.5225716904285834	9442	3
cg17575113	10	43186868	0.0320903429973309	0.17548560416434078	0.8549031945859528	1.1929172859546702	0.5507586194824826	9453	3
cg17575124	3	46789735	-0.09744274773014415	0.1425338395567054	0.49419847097085906	0.9589009861530184	0.6191235110044482	9455	3
cg17575299	10	102672737	0.11893037551105466	0.8181888525026068	0.8844281460761074	0.009253060675986045	0.9233674246928415	5562	2
cg17575314	10	71142526	0.9240837792116637	0.7576845623273776	0.22261069636152958	7.451228370921186	0.02409829505821138	9429	3
cg17575446	13	100037464	-0.4534030417363964	0.17912757930076184	0.011368149217935062	0.027348905754832398	0.9864186177404214	9447	3
cg17575602	8	97657211	0.1056032964665431	0.2647964566961828	0.6900337046831755	3.5857009449959367	0.16648493194296307	9433	3
cg17575721	8	9957329	0.17126162153254687	0.16564229359866178	0.3011714718335822	2.4459745797926913	0.29434954482090314	9438	3
cg17575811	11	2466409	-0.4554169085783256	0.5696365871673813	0.42400822168341173	0.20585669018360692	0.6500344539489067	5560	2
cg17575906	5	111090585	0.15983982798913454	0.11254467304568029	0.15553942144965247	2.617314043213255	0.2701826623219802	9302	3
cg17575915	22	37414442	0.057718432758471924	0.16931982126964065	0.7331908445199101	0.9695567708983701	0.615833659342472	9458	3
cg17575960	6	84743947	-0.15039851794987566	0.45626387508203087	0.7416791263420026	0.28455044040401867	0.8673825024449111	9421	3
cg17576266	5	138630502	0.18780089781211093	0.19309867858897153	0.33076985008955917	1.3123695228935939	0.518827012073462	9207	3
cg17576288	13	79177877	0.536283002184904	0.41894268929266926	0.20051461412967292	0.11224480608575718	0.9454234061059859	9448	3
cg17576316	16	89632593	-0.18708986281670154	0.13099681156611753	0.15323382498404167	0.28454280457740044	0.8673858140424331	9458	3
cg17576375	2	105924659	0.038189886995155777	0.24413348388630515	0.8756938136579541	1.129974608765376	0.28778075494589817	5560	2
cg17576580	12	122706597	0.11964385253363395	0.16978119613027187	0.48100045761727084	0.894328418492363	0.6394388978737985	9458	3
cg17576603	5	39396455	0.3851855395643608	0.2248207023457208	0.08665717409603876	4.560439694616562	0.1022617222796733	9456	3
cg17576613	4	47487235	0.46010443719856536	0.5779696312452949	0.42599119634797605	1.173282837225884	0.556192167963405	9457	3
cg17576719	12	46121221	0.3866555299954029	0.606919617758131	0.5240736153483666	0.17155841009302947	0.6787304970274206	5548	2
cg17576736	13	112908450	0.1762423492836152	0.1459370701161363	0.22717810374119726	1.9754611908856103	0.37242090642882125	9456	3
cg17576874	6	33179469	-0.49306906265911365	0.25511468821602096	0.05326886296292386	0.6179348159789035	0.7342046988436064	9447	3
cg17576979	6	156829046	-0.06497608493443104	0.12493558408673865	0.6030101249394535	1.0637478108465626	0.5875030124377915	9454	3
cg17577092	3	31604674	-0.05276990136678224	0.21660016140345245	0.8075188075413726	0.5312492851562935	0.76672687011571	9451	3
cg17577122	22	19511967	0.6182376708957055	0.6788101283802803	0.36241830356880306	1.741117564156974	0.41871751202415775	9458	3
cg17577431	3	175696388	0.327626762012754	0.19473908198743767	0.09249355977897476	2.7304574597124764	0.25532226948268333	9453	3
cg17577636	12	111800628	-0.3025568551447803	0.24099831034257652	0.20932218300713093	0.18283067156075225	0.9126385807144279	9454	3
cg17577695	5	55395877	-0.2915412208177832	0.1456971839714456	0.04539153508168787	2.139164928998986	0.34315176555521537	9454	3
cg17577923	7	12727243	-0.49290925521370954	0.3300492045117926	0.13532159627323137	8.588425731574647	0.013647309734992156	9314	3
cg17578196	2	130680686	0.07410040758222076	0.24127136674915384	0.7587484216570349	1.8623356157562339	0.39409321637688055	9412	3
cg17578235	6	30182563	-0.2983705340733507	0.3515236219660206	0.39599689059957655	0.5805836981905732	0.4460836207952148	5562	2
cg17578322	3	55546118	0.05985888381387843	0.0799207895044657	0.45387068624469984	2.318900800817168	0.3136585201139805	9337	3
cg17578341	7	81420133	-0.06051601155546575	0.12611903639633815	0.6313465067212147	1.7294705605290583	0.4211630280371717	9452	3
cg17578380	5	130847962	-0.07362007250578417	0.28803471093162714	0.798264007071446	0.5142012679568841	0.7732903905611923	9445	3
cg17578462	5	6826375	0.18473312878463505	0.19187965379667551	0.33567040281015686	0.8175545939653102	0.664462193581318	9455	3
cg17578539	5	175104957	-0.013371867934072527	0.14505978155716276	0.9265536189839523	1.1818369163711624	0.5538183920364574	9450	3
cg17578548	6	33132727	4.1683806595772176e-4	0.09873899795460614	0.9966316483236242	0.2651297227528081	0.8758461236787218	9456	3
cg17578638	10	65801889	0.5039768818899677	0.7772719935202081	0.5167314936329166	0.10119050973363776	0.7504056263990286	5557	2
cg17578639	3	176862949	0.03598818579870358	0.21612300993624448	0.8677499946249654	1.47618005318563	0.4780260612216011	9455	3
cg17578755	11	1299291	0.3136624233008995	0.3741627989949018	0.40185961141500487	2.3204319074074378	0.3134184896901239	9445	3
cg17579075	11	18720358	0.006698074949667559	1.0463540030531708	0.9948924990251653	0.9235481216028516	0.6301647027665482	9327	3
cg17579089	3	47269695	-0.17453258457187262	0.1968732329302048	0.37533594234544493	1.4896521413995496	0.47481687732559913	9451	3
cg17579119	5	134663062	-0.26130039568392377	0.2160897262189339	0.22657766599366586	1.580434783694692	0.4537461438472984	9459	3
cg17579154	17	80858539	0.07386112065292916	0.2575265989645834	0.7742580529727443	11.300657226337279	0.003516361062480546	9455	3
cg17579214	13	98085375	-1.0514916209909608	0.3643862598192208	0.003906048789339663	5.38421081705961	0.06773817260691659	9418	3
cg17579242	10	43394705	-0.8006447830753071	0.6467244516452	0.21571611131567342	0.34405317391300655	0.841956787802427	9242	3
cg17579287	20	23326847	0.4977669963534253	0.25549833375576636	0.051388629465954315	1.533196951081952	0.4645907002435907	9458	3
cg17579366	6	143245073	-0.06764852468628225	0.13769606998586667	0.6232222634049724	0.39593175513159	0.8203978466317687	9412	3
cg17579580	10	134108467	0.2094976743794437	0.15625088746396712	0.17999270323929162	0.37762627674758753	0.8279412026804478	9453	3
cg17579753	17	34079998	0.043542711732618845	0.13399996666016883	0.7452221754181811	1.0813296413566675	0.5823609580404542	9457	3
cg17579770	13	60105965	-0.9577919383661859	0.5455485516914663	0.07914830703989803	1.3549459300440136	0.5078988501933752	9447	3
cg17579786	3	72328820	-0.3807365507783825	0.29657784108911445	0.1992238409802787	0.48382894304834634	0.7851233250816059	9456	3
cg17579804	5	158533942	-0.10003301283343578	0.6112886178017902	0.8700123083586807	0.22658099510013574	0.8928912397197294	9405	3
cg17579825	11	79148889	0.5398688118871962	0.41290354267934415	0.19104506757095907	2.9564738348176878	0.22803938643866176	9455	3
cg17580045	12	4384890	-0.06955467623077742	0.36997099769504826	0.8508763785620318	3.194656840564631	0.20243662178111982	9459	3
cg17580178	17	48229265	-1.0231731337971832	0.8796783742012281	0.24478007008530947	1.3428079931034043	0.5109906448134959	9449	3
cg17580261	11	76998501	-0.15391887564852783	0.12792284377675825	0.2288925535786685	3.406869150142124	0.18205716003797628	9404	3
cg17580331	22	37099037	-0.06291372399624677	0.05002287830458598	0.20850063423461299	1.1997198858099947	0.5488885064404745	9458	3
cg17580416	6	44217559	0.40445201565352673	0.2119160499152673	0.05632038744049361	1.5937632315971229	0.4507323314421885	9438	3
cg17580567	22	47058877	-0.1495419806593263	0.21115623325509064	0.4788177249374378	4.654644492053748	0.09755663029750769	9457	3
cg17580613	7	23338304	-0.22178073787633157	0.1722047422217214	0.19778431274276895	0.3069638783124044	0.8577162551382446	9454	3
cg17580614	17	15849512	-0.035944592482220566	0.08249013034325527	0.663022362661249	0.3163189931229065	0.8537136067242904	9456	3
cg17580616	11	47350136	-0.06800773180331633	0.13391299819475935	0.6115584597478245	1.2188050156471606	0.5436756139744302	9456	3
cg17580798	7	130132199	-0.07443110174940509	0.17970105715061638	0.6787320270978735	3.539642222319337	0.17036346222184462	9441	3
cg17580844	6	91657077	-0.06864021687515798	0.4744897406440806	0.8849784386462456	0.5174483461930811	0.7720359419612013	9420	3
cg17580935	3	65583240	-0.07800467534858564	0.3890331047076514	0.8410824464544715	2.36444135813913	0.12412834167277538	5558	2
cg17581065	17	8642478	0.3616032983741756	0.2651892912964862	0.17270396485619716	3.7243175666483483	0.1553369293727573	9455	3
cg17581104	17	74131752	-0.22143468975631864	0.206977482702735	0.2846872021204213	6.536072741827898	0.038081130922155565	9450	3
cg17581200	17	80040464	-0.33213542848002164	0.2061047399681078	0.10707328093493935	1.8648492201968605	0.3935982302625061	9456	3
cg17581286	10	766464	0.3859368724610436	0.34591564926287904	0.26455207756655325	0.7649244289053121	0.38179181528567024	5558	2
cg17581312	6	76644770	-0.09520706166087872	0.6909482149932166	0.8904048926600663	0.6762911140421823	0.4108667987798001	5562	2
cg17581485	6	148914562	-0.12550907953768897	0.33223965867843835	0.705603913181216	0.8400870209832458	0.3593718839647437	5558	2
cg17581870	7	1062965	0.20324087790428308	0.1574072964459579	0.19664187448780343	0.7111189158105691	0.7007812758935749	9447	3
cg17581925	3	46798240	0.06432901580414914	0.17571259972019723	0.7142877692718079	1.973921177117686	0.37270778352499784	9447	3
cg17582074	4	83189641	-0.12268417549371581	0.20844423211457447	0.5561492683931097	1.0000559115332592	0.606513703920064	9458	3
cg17582100	3	151034009	0.06599546480728517	0.09947111430430088	0.5070336767882039	0.036377489558944764	0.9819756720842842	9348	3
cg17582250	16	67906816	0.03593038207423765	0.3394146924499317	0.915693564929545	0.892865515295409	0.6399067875762511	9428	3
cg17582259	17	33288330	0.25999370822530576	0.6920821092078937	0.7071630790068735	0.004675209827172652	0.9454867195312544	5562	2
cg17582336	17	26695959	-0.20469673271452157	1.1618730020839656	0.8601539206942757	1.0334017064462016	0.30936104165305023	5559	2
cg17582391	3	119814100	0.024798076609409175	0.38904374360982363	0.9491763772926897	0.5923474583871472	0.7436582216539034	9444	3
cg17582411	17	77458542	-0.11278791565327599	0.11571245518667367	0.32969629074642987	4.346543307125372	0.1138046777002925	9458	3
cg17582444	3	179110334	0.1832985745610319	0.14054170625420895	0.1921555014397109	1.1722171196452669	0.5564886188254143	9374	3
cg17582615	13	44986657	-0.45380165121493954	0.17136253907220977	0.008092250855863282	0.08999740272758192	0.9559987233268518	9456	3
cg17582698	7	137529886	0.015365596705821091	0.10478622295617597	0.8834181006360374	0.7491504295822398	0.6875812911276942	9446	3
cg17582724	10	113322877	0.23616504290807663	0.13247194392252082	0.0746261662423959	1.6613409969517199	0.4357570139347018	9430	3
cg17582777	1	155050100	0.08577377871062977	0.24202059132376455	0.7230339295835966	0.058363894335564034	0.9712397340704434	9451	3
cg17582782	15	57592438	-0.02949796329484194	0.03997262282247524	0.46054230551877096	1.543110045285088	0.46229363202104296	9456	3
cg17583077	7	108097436	0.46850330143021307	0.29050118809076486	0.1068006956104608	1.1235886221029892	0.5701850560818008	9452	3
cg17583256	22	19513008	-0.08492171011198951	0.21178154048399958	0.6884294672847293	4.625447704214157	0.09899124648431931	9451	3
cg17583369	2	170441340	-0.7516173512814287	0.579086267197284	0.19430906820767463	1.695570712615214	0.42836255266561113	9455	3
cg17583413	10	71332804	-0.08462538085853853	0.23978260602150175	0.7241443408757594	0.05963780095830044	0.97062129668447406	9430	3
cg17583432	8	129005567	0.7071414380992486	0.4496552591249296	0.11580447164299831	1.7757916882068332	0.4115207461973497	9450	3
cg17583449	11	75917844	0.23713475098825432	0.21778246629578768	0.27621535496421123	0.7151248058137978	0.6993790542949547	9453	3
cg17583504	19	49669542	0.05016743664678999	0.1102025322191187	0.6489441852151024	0.5958203735846194	0.7423680112061138	9458	3
cg17583526	6	139695867	0.8955470237912075	0.7798898264428905	0.2508449846049066	2.397811096143251	0.30152403495305363	9453	3
cg17583733	4	3534308	-0.035458344930434135	1.059148957348597	0.9732932918973742	1.0884993899600897	0.5802770047946695	9422	3
cg17583844	8	11519208	-0.16950006930628142	0.1553975594062657	0.27538238920574154	1.6245882564305834	0.4438386745361249	9448	3
cg17583946	2	63275034	0.20835213093027183	0.29582071702202173	0.4812341800151002	6.310365316313819	0.04263061345216467	9458	3
cg17583957	17	67536299	-0.286750199614888	0.17240628957694776	0.09626769685050275	1.4547536983807574	0.4831747694870355	9458	3
cg17584009	5	58718592	-0.09358167502951498	0.1416293458346287	0.5087722688807741	0.0633671706654474	0.968813080254823	9441	3
cg17584085	17	46688329	0.48711037368549887	0.6072559646045891	0.4224661935156384	5.91223127428863	0.0520205920855063	9429	3
cg17584196	11	82445114	-0.008901227926794944	0.2469580736774307	0.9712476909288276	0.16975084282571568	0.9186267184919915	9456	3
cg17584241	4	146860017	0.8837388698469028	0.6593684772856947	0.18015409108857638	2.683426854713298	0.26139739919674326	9449	3
cg17584288	7	98568380	-0.18530129189823877	0.1701478586943939	0.2761272594296561	2.279154746443062	0.3199542144651918	9440	3
cg17584296	10	75007026	-1.1727923809040337	0.8776238160333755	0.18144242270054356	0.7036768389757064	0.7033937675198377	9282	3
cg17584477	8	125935547	-0.023302312430903326	0.20332010624699565	0.9087550520914724	1.0984822464475263	0.5773878103656269	9457	3
cg17584490	17	41144822	0.12533558696070393	0.14102750226235392	0.3741473849812751	1.3574428043785214	0.5072651660313231	9444	3
cg17584512	3	73225164	-0.11911646376044117	0.211000180023901	0.5723917734634564	0.78378841330086	0.6757756027436124	9456	3
cg17584530	6	45587862	-0.14999192369554812	0.2536317798675911	0.5542680519457526	0.09356149033788398	0.7596973635407703	5560	2
cg17584576	5	52856678	0.08402921042611072	0.2535528496133657	0.7403370150078185	0.3521292032596475	0.8385638089984451	9438	3
cg17584633	4	1977976	-0.29638709309794176	0.2554972818795746	0.24603247897888075	0.5287751127993674	0.767675964263973	9452	3
cg17584688	6	113543344	-0.32306198673347103	0.23749263724446162	0.17373400639999606	2.0359753574885904	0.3613213036290856	9457	3
cg17584970	20	62205597	0.01660584703332904	0.8668935067716316	0.9847169939350314	1.026647803065792	0.5985029041990975	9429	3
cg17585031	17	25798942	0.0021078858580940237	0.2741621330132049	0.9938655532255618	5.972596139929508	0.05047394229829507	9459	3
cg17585089	13	98828625	-0.10725298378424082	0.25917170557448993	0.6789987335268073	0.6120954176107917	0.7363514881682189	9459	3
cg17585197	1	43389836	-0.07931317690672067	0.585449218163956	0.8922370798507818	6.087729197181417	0.04765038359792054	9453	3
cg17585343	11	43702103	0.3034627504459426	0.8472621643945811	0.720217102460371	0.03793236747542672	0.9812125426224848	9407	3
cg17585356	17	78857121	0.06777955450786381	0.23963657093623528	0.777297101201985	0.5932159413766774	0.7433353645001979	9456	3
cg17585528	3	187988060	0.0894217	0.361196	0.8044662543673629	0	NA	1088	1
cg17585615	21	46128908	-0.10870817034687738	0.10640207683876965	0.3069355104513559	8.249724021185203	0.01616572513309783	9457	3
cg17585889	5	140552600	0.02072629135279423	0.05364347303219995	0.6992217997356307	3.1110503701350742	0.2110784982507474	9450	3
cg17586094	2	235244520	-0.0937513102010223	0.10174973716946865	0.3568462329414415	0.2302894221725001	0.8912371626766321	9458	3
cg17586154	3	130469275	-0.07512659556486379	0.1209264836930703	0.5344296103499684	0.8282446396474205	0.6609201026908739	9392	3
cg17586256	6	170598215	0.08877716306752245	0.4106198665316817	0.828829674518117	1.8271102943407407	0.40109573193195136	9458	3
cg17586302	6	144013969	-0.1971479196217603	0.1469144371308285	0.17962083667347636	3.9253352570923217	0.1404831637223716	9453	3
cg17586321	4	87928361	-0.22525534464828714	0.738711648568879	0.7604194647836953	0.7828170691302708	0.6761038878027797	9448	3
cg17586345	2	9531269	-0.38586492528213623	0.1982563729188144	0.05161959365185861	0.3210417956077458	0.851700024725898	9454	3
cg17586365	10	12237912	0.8863631034735917	0.6426041125859874	0.16779304393211797	0.8482094645327221	0.6543553462015581	9453	3
cg17586764	7	86574551	0.1849133903791482	0.1608944338550483	0.2504389142833103	0.271019657368779	0.6026485963367827	5458	2
cg17586860	20	23015906	-0.11504354509779031	0.14591074095406303	0.43043264691560557	0.7129258864666639	0.7001484162253967	9455	3
cg17586880	11	118779017	0.23502679579465763	0.2612840950624719	0.36838282524607135	0.0014702763015197484	0.9992651319970878	9454	3
cg17586885	6	166259959	-0.013083188001398979	0.0688695202071667	0.8493321241155315	0.789821232090745	0.67374025812619	9439	3
cg17586984	13	96329587	-0.4023785140683703	0.5203477061275873	0.4393520957411603	0.503586958904881	0.7774052716540112	9453	3
cg17586988	18	5892245	-0.10851072879457342	0.052197418306003454	0.03763091808038452	10.837343593854815	0.004433030704357941	9448	3
cg17587023	1	206223592	0.3293366927702455	0.4974019725807607	0.5078983147624558	0.40691500489592947	0.8159048775458941	9457	3
cg17587138	20	60758083	0.2551470864135197	0.9673177217704323	0.7919589921394983	0.03907559115326344	0.9806518301868271	9417	3
cg17587327	2	171670878	0.044948915963200706	0.3620853930439617	0.9012052252154269	0.14104816158941724	0.9319052982354246	9456	3
cg17587492	1	84857501	-0.02775627025964321	0.14184309134312842	0.844858354020106	0.6300859217943995	0.7297575225577055	9442	3
cg17587682	17	2292039	-0.008546824091732174	0.2399076459983163	0.9715809942786047	0.7669756731273042	0.6814803671414134	9450	3
cg17587934	5	177631246	0.725928174298892	0.683689267891852	0.28833518384394696	1.4012886843018943	0.4962654360118491	9454	3
cg17587981	7	102988071	-0.6031788777313457	0.3208128902730083	0.060086566617633355	1.177596992440575	0.5549937113391837	9434	3
cg17587986	10	410441	0.12463004502191571	0.21057792001608008	0.5539526184185721	0.44947657415374465	0.7987252281221859	9456	3
cg17587993	7	140714588	-0.17471599800476023	0.5966740878667424	0.7696624412781906	0.15565585627643355	0.9251236005887923	9449	3
cg17587997	6	112085781	-0.10936690366388986	0.13924108975243293	0.43218981824992836	0.24885030234000316	0.8830043507355374	9454	3
cg17587998	6	31938187	-0.2542032101729097	0.2577214771456905	0.32396209382140606	3.6140203198514644	0.16414416869268894	9456	3
cg17588003	17	5138696	-0.08885425621130542	0.1534205388839245	0.5624846617959509	1.3677399604902023	0.5046601834614223	9457	3
cg17588038	7	28474589	-0.15872999921494585	0.1864662038564129	0.3946285776003017	0.4479818910114046	0.7993223717964568	9355	3
cg17588094	8	128755270	-0.13108579078137386	0.15759235763505192	0.40552016846903605	2.4409074315282044	0.295096246726392	9455	3
cg17588096	13	26800675	0.011540753731011091	0.2461312474396014	0.9626020006352821	11.443841768600638	0.0032734170040221787	9455	3
cg17588293	1	154986238	0.642649728140048	0.3652470883038852	0.07849379283415912	2.3864251078425958	0.30324550503033715	9451	3
cg17588294	2	129548156	0.17110762673370825	0.20751590508791934	0.4096260583163813	0.04548581556994814	0.9775137626494295	9452	3
cg17588350	11	60414689	-0.029719546303131384	0.0810362933968205	0.7138102412136452	4.254149586564178	0.11918542643436612	9410	3
cg17588400	4	1376165	-0.07487823094495133	0.20598407968332	0.7162204700933646	0.41386035853973224	0.8130764175949011	9453	3
cg17588455	6	33048485	0.003089049130346182	0.050682593584674515	0.9513998926303833	2.067429099093714	0.35568330044806673	9457	3
cg17588491	22	25198892	-0.22414432124166964	0.13391940734536234	0.09418456830029463	0.2920851036434232	0.8641209324824619	9459	3
cg17588578	5	140723583	0.010817524359026151	0.06343846740647967	0.864601245433729	0.7860282908512519	0.6750191990847227	9456	3
cg17588713	20	60477817	0.20927901672516439	0.16806776495558662	0.21305597777170082	0.793972854927512	0.6723431509725151	9453	3
cg17588723	13	29354979	0.02989826015538304	0.26091593364874655	0.9087704000565174	0.5261869786683219	0.7686700315024346	9454	3
cg17588800	7	42278067	-0.02515628342194328	0.13871617537182826	0.8560922680702294	0.7802625725496785	0.6769679920579075	9451	3
cg17588812	2	241689985	0.3343935039236516	0.25162923951461924	0.1838764955862016	0.7030936880020991	0.7035988898028785	9443	3
cg17589056	13	72454090	-0.06509713745658409	0.09973410483240268	0.5139452593493747	3.368278190192328	0.18560415071829897	9446	3
cg17589124	1	6546732	0.04319716087353921	0.7400457857028342	0.9534531696497675	0.47673413420908106	0.7879134209081923	9456	3
cg17589175	11	64085337	0.01754861089716744	0.7017312745168753	0.9800489062690985	0.9926580780798162	0.6087613018806927	9456	3
cg17589284	11	28422367	0.16378686800630315	0.09436225035835016	0.08261256273122114	8.28715039815279	0.015866025782682373	9455	3
cg17589319	1	43530194	0.13267828224886558	0.30505321933901014	0.6636097032113526	0.5687238262492522	0.7524942578708548	9423	3
cg17589325	1	201924583	0.3429434964252393	0.4106862081913524	0.40368958673188726	1.6884733316966325	0.4298853791912495	9447	3
cg17589341	18	43304079	-0.022072343148253386	0.0888092125426342	0.8037192257744792	8.47509760329101	0.01444295102701286	9456	3
cg17589384	1	74664061	0.02173608295458484	0.2531124942300693	0.9315656359678931	0.762175227459063	0.6831180364790734	9438	3
cg17589397	1	17574178	-0.29917823545442657	0.19711307218954685	0.12906480658245265	1.8900530803015627	0.3886692554242235	9459	3
cg17589449	22	31588863	0.21959834525073205	0.20670561633702697	0.288066650620291	1.223396111246626	0.5424290119796541	9459	3
cg17589590	10	102510356	-0.23071001600880287	0.1670465464843724	0.16724447844410742	1.4694686108623503	0.4796328778975739	9441	3
cg17589632	1	240657329	0.02787699254030948	0.23697387948608087	0.9063549647827382	0.9428722311479729	0.624105336994094	9459	3
cg17589633	1	203595283	0.11906095965287197	0.3638067063830859	0.7434679654142877	0.31462171856875665	0.854438407417847	9456	3
cg17589836	13	114804587	-0.17559773114727928	0.2726291430439692	0.5195170117418618	1.8699057882608363	0.3926043590656735	9456	3
cg17589866	2	29643465	-0.1297988627011933	0.09071417020543947	0.15247165400856613	0.678992667912339	0.7121289076011145	9433	3
cg17589883	11	1260199	-0.03988700153936127	0.20084487071079624	0.8425787298699208	4.581742416840957	0.10117827607927674	9298	3
cg17590003	17	25676574	0.1201881845963709	0.08137918011827994	0.13970483842383277	0.23270159358213607	0.890162902230431	9455	3
cg17590040	2	98962207	-0.1124739792742839	0.1261995115283575	0.37280074142932157	0.8431754367121974	0.35849017079075723	5562	2
cg17590083	1	41364730	0.17667413627046757	0.156346122614415	0.2584680914703524	0.6671276144179681	0.7163661878545837	9432	3
cg17590162	11	63827361	0.09332753867567167	0.1461453283621466	0.5230870461257384	2.255677366002838	0.13312519339101803	5559	2
cg17590227	8	132201183	0.01408227127112063	0.09374497089203652	0.880591874117857	0.9148890371436875	0.6328989421901994	9452	3
cg17590486	6	133988702	-0.2523882685744411	0.2536581712752042	0.319739354891859	1.256642128223377	0.5334867395574303	9455	3
cg17590523	8	13133843	-0.10388886816335702	0.35291326776156107	0.7684713140819679	0.5095192406920236	0.4753470471899753	5562	2
cg17590693	18	3248133	0.2194312190579875	0.707237271422115	0.7563591790608271	0.0842559443093027	0.9587470797919437	9458	3
cg17590710	5	177740069	0.08245152997795466	0.0948492597229814	0.3846884331568914	0.45544950771365766	0.7963434201275874	9456	3
cg17591188	5	539530	-0.01451215891922862	0.07597574308201636	0.8485174261499835	0.962274274489515	0.6180801500818381	9449	3
cg17591195	2	205130274	0.0607075614478659	0.16383755821002088	0.7109838494394612	0.10635852941983634	0.7443286069617788	5434	2
cg17591219	2	167467079	-0.008104153249105081	0.06989117571871113	0.9076890907828202	0.7167683551814147	0.6988045583791794	9451	3
cg17591270	14	31344150	0.24179230942556204	0.2648348973979318	0.3612464178315503	1.421090697802352	0.49137615293364756	9456	3
cg17591341	17	65363007	-0.9019181418068213	0.4644482022673626	0.05214759686216185	1.245354773416833	0.5365060786883283	9453	3
cg17591343	1	93646016	1.0146557575250772	0.6127150676464225	0.09772194920843921	3.4819873790643108	0.17534607445960734	9458	3
cg17591348	6	31923212	0.12621070511175253	0.2221661456426512	0.5699728202379596	3.3318808144858374	0.18901282534757768	9447	3
cg17591573	6	33156206	0.20206385980512376	0.24604777821129165	0.41151054294446326	0.561717484900528	0.7551349964660167	9449	3
cg17591574	1	179059407	-0.2449550072942765	0.22395586780351767	0.27405821965435323	0.04459020706178989	0.9779515954951536	9455	3
cg17591595	7	27171051	-0.030303690418216917	0.08583964819325426	0.7240684004434272	0.28413200294439317	0.8675639940953987	9418	3
cg17591640	2	26836608	0.08881188526687701	0.32704545573734844	0.7859617200170446	0.8311846565385942	0.3619301967811983	5556	2
cg17591741	1	206316396	-0.02810185110560074	0.3417066091110541	0.9344560994653364	0.556705955775085	0.7570295596535732	9456	3
cg17591781	22	50168021	0.10894373833210994	0.2195072729117479	0.6196754429844449	2.0972499115707777	0.35041925996203166	9450	3
cg17591816	1	172239092	-0.052488433716977576	0.1270892367148	0.6796032761230861	1.0612034005864426	0.588250912424367	9444	3
cg17591829	5	122111354	0.09892905018324565	0.3368603542483211	0.7690026622298612	0.15002163918590317	0.9277334485759697	9386	3
cg17591915	1	203192720	0.26249875675202583	0.28562659290615966	0.3580810727943947	1.0012320140347828	0.6061571476248322	9447	3
cg17591985	5	89828771	0.13979437630139713	0.17311796425636172	0.41937308483462366	0.17876438856992607	0.9144959916329735	9445	3
cg17592120	1	43920261	-0.12349158223272172	0.14671253961207978	0.39994201638211063	2.069705794663237	0.35527863951706	9459	3
cg17592182	17	47642014	0.035694078597849	0.1321724713125669	0.7871165332865735	0.20685829680659118	0.901739910191014	9428	3
cg17592231	11	43604758	-0.056658540945476885	0.18514852903407997	0.7595919343749578	1.9996398201035674	0.36794569852691544	9448	3
cg17592268	2	144477916	-0.2351128141457534	0.17315195200053515	0.17451415213125238	0.601163080915918	0.7403875301585181	9450	3
cg17592292	4	967094	-0.11630968042192716	0.4699183702401939	0.8045132493473672	1.1678012082018294	0.5577186785143667	9444	3
cg17592360	1	119543590	-0.05019849393851395	0.15292147837908962	0.7427126655572078	0.013897381759213328	0.9930753954510843	9447	3
cg17592507	4	100485221	-1.1150939689872417	0.4398343239498618	0.011236418504502283	0.16338536194323666	0.9215551266087857	9357	3
cg17592534	17	15608443	-0.27442540878714106	0.16221344144915223	0.0906926873038169	3.4040192527446624	0.18231676707069155	9420	3
cg17592565	1	22355055	0.06751480829773807	0.24283800469285094	0.7809938883945604	1.7263095795122456	0.4218291985048551	9435	3
cg17592667	1	1848649	-0.1734723105841024	0.25920974516382966	0.5033453940431251	1.6049927389917196	0.44820867191103014	9459	3
cg17592734	19	52074501	-0.5746700429032344	0.6220031484066312	0.3555372662891451	0.08100649280782875	0.9603060469650427	9458	3
cg17592812	19	16296137	0.3837386963191816	0.7574993447979067	0.6124452100833555	3.1143736795821035	0.21072804990980235	9451	3
cg17592853	1	29587255	0.08399974692471147	0.1365431477538871	0.5384303736861475	0.008985829450083936	0.9244787585047165	5561	2
cg17592875	7	37295230	-0.1112344396971488	0.1139451643975067	0.3289602749479517	0.9121032348938263	0.6337811220907996	9456	3
cg17593169	1	46153921	-0.2850776962686622	0.5708895055815849	0.6175278748441246	0.7608517415085956	0.6835702346439468	9459	3
cg17593342	6	14037614	-0.08470518502610808	0.10190129707479792	0.4058339004841616	1.1776750512582561	0.554972050685424	9402	3
cg17593366	1	45140465	-0.6467268632731932	0.5523548172537122	0.24165745609295605	2.0222874311482246	0.3638026547761586	9456	3
cg17593384	4	88000269	-0.006757664299731744	0.1756874035075733	0.9693176251029603	1.0533899792399941	0.5905535334509157	9443	3
cg17593391	1	39325911	0.1729439715324788	0.5919701446948411	0.7701720760916847	1.8513800775766551	0.3962578913982472	9459	3
cg17593404	7	107531310	0.0010635521450403755	0.3431982267609225	0.997527404247068	4.072542179296156	0.13051448141898897	9459	3
cg17593472	5	142065676	-0.333572027462857	0.19580295663856162	0.08845382640207272	1.5466749948451366	0.4614703392482832	9459	3
cg17593512	4	40441513	0.2606907882355796	0.16019568793710554	0.10366763998975172	2.8418645788317445	0.24148877448928613	9445	3
cg17593584	2	220025719	0.0053243525580421195	0.43284936567062493	0.9901857045185679	10.16189636698217	0.006214014196024718	9412	3
cg17593625	7	752800	0.09521492839524862	0.11405567421261328	0.4038241464772333	1.841306446657859	0.39825880415552534	9436	3
cg17593721	5	118788746	0.19978075690018846	0.35670348538871943	0.5754281818594176	3.629667949457504	0.16286494584249497	9456	3
cg17593936	7	129252427	0.3249703099946755	0.4371433230918013	0.457242363813019	0.53888450431854	0.7638053863606148	9452	3
cg17593958	20	62199034	0.1071128770603704	0.16193119523008426	0.508309960353692	2.519871495381252	0.2836722525115616	9457	3
cg17594003	2	145278808	-0.22317905126491566	0.14041931574353597	0.11197559252936679	0.677146631301336	0.41057100632225213	5525	2
cg17594004	4	183247132	-0.050869650667717946	0.123974828557744	0.6815694536405013	1.4882997200384467	0.47513806215141885	9450	3
cg17594047	4	100574653	-0.012287401067576432	0.20260481505829914	0.951640236259761	4.36957528588022	0.11250162163141202	9454	3
cg17594131	17	43046361	-0.15433632627650584	0.24915503575100148	0.5356272482019655	0.10637242201505853	0.9482034301259527	9421	3
cg17594241	2	37571901	-0.09661173381726543	0.23531509391447064	0.6813928029947389	0.5712098324676071	0.4497785613394011	5555	2
cg17594256	13	46014654	0.06773791028135452	0.09572427872452577	0.4791715606258321	0.23511366318819593	0.8890899819096476	9451	3
cg17594334	14	68000381	0.2827105487777774	0.34025513624622783	0.4060424838290614	1.6925221613344306	0.42901599315508776	9448	3
cg17594351	12	81101397	0.0572079073765417	0.05918079428764716	0.3337123330516079	0.7417470488338821	0.6901312207878634	9455	3
cg17594624	11	77813234	-0.07655127243631656	0.04177351009245296	0.06687227552792195	0.286977898376336	0.5921637046591899	5501	2
cg17594670	1	209749962	-0.009968427085633662	0.09769634496272746	0.9187290522754986	0.10279592841955848	0.9499005688726927	9456	3
cg17594860	1	19615358	-0.041830285941581426	0.11338963814669385	0.7121966859617584	1.3484204400621003	0.5095587009851891	9436	3
cg17595323	11	93583763	-0.21407236316351516	0.1166785494064084	0.0665473207607902	3.995032728317303	0.13567182454669335	9456	3
cg17595347	1	40506875	-0.49997672694204615	0.598270003988523	0.4033213583495235	0.7871596838641146	0.6746374510689663	9406	3
cg17595353	2	176951078	-0.27162763729710704	0.4487515556933215	0.5449821675294961	1.494018570652951	0.22159400123091738	5560	2
cg17595386	2	11774474	-0.33993479547394895	0.49570871454390886	0.49286753360061875	0.6824800842397378	0.40873402206772513	5560	2
cg17595410	2	128165857	-0.5585412110199821	0.9065182704136415	0.5378028201853446	2.792948688259257	0.24746791440877924	9367	3
cg17595735	11	121961874	-0.15532065960691346	0.14505557910399064	0.28427441822800137	1.2261231123291767	0.5416899137231597	9449	3
cg17595945	21	36097651	0.15890439521082939	0.33062861945883587	0.6307916118680631	0.0440016721328906	0.8338505016457268	5461	2
cg17596058	1	15242180	0.00901827682977065	0.0664239230548659	0.8920042886461559	4.449003162600928	0.10812129488243678	9454	3
cg17596142	1	204092794	-0.12949814355889247	0.27010787130661423	0.6316318949523171	0.10719128932642422	0.9478152831948561	9420	3
cg17596249	6	157493773	0.026027373685759442	0.13512622660778909	0.8472602905683392	0.34987542865836097	0.8395093085412426	9444	3
cg17596257	6	33153263	0.02839192082901066	0.1383963242265753	0.8374554130631218	3.098901358935329	0.2123645980258136	9429	3
cg17596279	1	1024608	-0.0014184760921200888	0.22494552422971506	0.9949686810750329	4.64353092134966	0.09810024051559543	9459	3
cg17596359	13	114844124	0.4571128593578884	0.24994406712168787	0.06742049223589092	0.8287801442725028	0.66074316349397	9458	3
cg17596531	8	6400815	-0.016020823881827302	0.2768431071643096	0.953852429136647	1.7474432880772888	0.41739525848831494	9451	3
cg17596554	17	54671073	0.2474636832621768	0.38520246015488224	0.5205972838576365	0.13453262955865136	0.9349461781938496	9456	3
cg17596577	2	100675124	0.005249901360651535	0.1879519870018358	0.9777162738037022	0.38546270492392853	0.8247034989463302	9447	3
cg17596731	5	1726243	-0.07121063183057467	0.08233206832424526	0.38708283749371314	0.4498199874094	0.7985880934805047	9458	3
cg17596905	3	191046949	-0.08439135037667195	0.4015680221507766	0.8335470446455824	1.0140434897157653	0.6022866737025478	9456	3
cg17596921	2	101179170	-0.12561186965176005	0.4899129653673557	0.7976448477058743	1.7865984746232169	0.4093031345018719	9455	3
cg17597176	6	155635859	0.3462546741935607	0.3921776217342188	0.37728885421884933	0.33234739068995756	0.8468991189785227	9451	3
cg17597249	1	68628206	0.23154632546005335	0.23065153300607216	0.31543674093951474	0.005544160107903144	0.997231758612112	9458	3
cg17597374	11	61106595	0.07174431282447033	0.5163893958570969	0.88950189251078	10.096424242352573	0.006420802807658089	9450	3
cg17597631	1	8443425	0.03293111809099035	0.16752650792788087	0.8441620289358884	0.631882050167951	0.7291024476553485	9419	3
cg17597744	8	53627099	-0.18318424623536564	0.3298196915685646	0.5786161381691539	2.586876267484332	0.2743259904146475	9442	3
cg17597787	2	171785529	-0.19364906282253008	0.6853480044086374	0.777517356299414	4.643017308117484	0.09812543654151426	9449	3
cg17597901	7	39874082	0.06158893712602873	0.07537965284380184	0.4138999173092904	0.6120479940709846	0.7363689485722822	9448	3
cg17598190	10	3162054	0.29761626834694754	0.23272217519801125	0.2009506173657846	2.0164182314673447	0.3648718380340193	9455	3
cg17598259	10	75572405	0.09008736213000208	0.21827479024894925	0.6798084441739718	2.056261374925838	0.3576749422951596	9456	3
cg17598287	1	45139925	0.20317285574821622	0.5433924865518003	0.7084809002979376	2.624069232544812	0.26927163421087486	9453	3
cg17598323	1	44440401	-1.2573765297408095	0.6309161466187869	0.04626827716376941	0.10334106367902612	0.7478564791447303	5559	2
cg17598334	2	33700917	0.036153662365949184	0.4479364559642552	0.9356713215586078	2.128647541342784	0.3449610486904006	9449	3
cg17598339	2	170624727	-0.05372384033541424	0.04355260638465472	0.2173747200496577	2.766456685364595	0.25076768086986895	9434	3
cg17598358	6	38275383	0.024439440871465056	0.07411996925273465	0.7416053761371582	0.7512939236494305	0.6868447726698084	9400	3
cg17598378	17	19771708	0.5217257381276555	0.3824407126294838	0.17250453115717426	0.09159879799220354	0.7621543702316228	5561	2
cg17598466	1	149146991	-0.04524742367727004	0.05916652115244534	0.4444221716475544	0.14816941014918586	0.9285930339676802	9277	3
cg17598552	6	31094068	-0.2570463973678566	0.16999249720732423	0.1305073141179705	0.48898592287872633	0.7831015002533612	9452	3
cg17598574	1	112171207	0.15248261417106423	0.1987943882660494	0.4430596278884543	1.7277072137567548	0.4215345200134527	9457	3
cg17598690	6	40555076	0.014115895268197096	0.4778216931749103	0.9764321774975151	1.1610768306467227	0.5595969898455209	9459	3
cg17598713	6	33265534	-0.01722189780642606	0.27324775032238957	0.9497452610640492	1.1632560080316663	0.5589875913501887	9293	3
cg17598724	13	46559722	-0.21113801096273543	0.24475442198371195	0.3883285626920199	0.0492109311456375	0.9756947812828921	9454	3
cg17598785	10	61112628	-0.0510138649065634	0.10095243638475283	0.6133300648448673	1.9448020763320064	0.3781739370906884	9385	3
cg17598875	14	77923690	0.11427134361280132	0.7793429590630317	0.8834278352237973	5.494290054297773	0.06411063429684098	9459	3
cg17598923	5	101119084	0.01526199400953608	0.043355317174872024	0.7248223076153852	8.968676585152885	0.011284351990302756	9443	3
cg17598937	1	37047802	0.04441600822172921	0.0901572178167914	0.6222594823564971	3.8436116405299012	0.14634245520501477	9452	3
cg17598997	1	45672616	-1.119935382408041	0.7950627111777284	0.15894974002591936	1.346374433042049	0.5100802480516159	9459	3
cg17598999	5	72676550	0.3529864630327527	0.18741235843890924	0.05963604552137214	0.8745488476127428	0.6457941857929306	9456	3
cg17599186	17	3572162	1.2341039582704745	0.7225546155490791	0.08764130525553734	1.8663129745646843	0.39331027008674374	9424	3
cg17599241	5	82858676	-0.0813758389941137	0.15195391335754357	0.5922836015576218	6.357622659519986	0.04163511614242512	9458	3
cg17599372	7	157894874	-0.030805575725098698	0.12405518700977572	0.8038856303275053	0.7266088613905728	0.695374707867039	9453	3
cg17599471	1	25174745	0.8346052997194751	0.6081601656150414	0.1699561975734308	2.9911612416611235	0.2241184391114961	9445	3
cg17599582	4	139485823	0.10204370705209419	0.12972472683760453	0.43150596192637897	0.45166627422842015	0.7978512223163041	9457	3
cg17599586	22	32026779	-0.4510029519133945	0.583422000892845	0.4395043802527869	1.2369638776273744	0.53876169032866	9456	3
cg17599609	1	95285450	-0.09880791587786918	0.11052481566734651	0.37132803591466335	0.0891181833209944	0.9564190820320757	9457	3
cg17599748	6	31589597	0.07047738276926484	0.192725303691742	0.7145977004412185	1.5844855847139898	0.2081157625376125	5562	2
cg17599958	11	993718	-0.3061164386235544	0.20320147407743622	0.13194717637805795	3.523760099456373	0.1717217147868961	9452	3
cg17600231	13	45008526	-0.01887197389227289	0.2569103890716186	0.9414421278351698	0.17461843266492277	0.9163936879229938	9457	3
cg17600233	5	131397746	0.15517613450958045	0.27733536609575016	0.5758033173382564	5.373152432481016	0.06811374734421886	9458	3
cg17600393	2	1051107	0.007408613089709509	0.10421416069103202	0.9433259099443594	0.04535669581028198	0.9775768728576532	9459	3
cg17600630	2	144053418	0.17531690824156868	0.07995195072012716	0.028323351023322788	2.596212814658434	0.2730483461561101	9454	3
cg17600661	8	94752611	0.06883813172018258	0.23712376760908507	0.7715831838450763	2.352166671909857	0.3084846061359074	9431	3
cg17600662	17	2952767	0.07077445437711116	0.1422075620897493	0.618706658050667	3.0007110870877103	0.22305084176195536	9455	3
cg17600680	1	87380181	-0.802102248789792	0.5412810088457466	0.13837776014803768	1.832979786599112	0.39992034336236776	9458	3
cg17600693	11	34126836	0.5898660299006623	0.8144796200751959	0.46892796919736957	1.1950577964063946	0.5501694825114893	9452	3
cg17601191	13	31264764	0.04027298559888471	0.10658306898362754	0.7055380338855206	3.8609164537579064	0.14508170291383912	9426	3
cg17601209	1	3191678	-0.297215045197375	0.21901634046990415	0.17476689016208136	5.1800591393229	0.0750178218009368	9455	3
cg17601287	11	119066606	-0.13771503879826263	0.2036911429081957	0.49897884884355037	2.1286712305742013	0.34495696278354243	9436	3
cg17601595	10	13628739	-0.7567454496122124	0.6503932616734849	0.2446186621021222	0.6690677010128915	0.7156716185711312	9457	3
cg17601658	1	158979647	0.10167967098338086	0.44927974806876797	0.8209548318663791	0.8295441508895629	0.6604908056232663	9456	3
cg17601710	17	39968119	0.07804344356164838	0.45961421936936886	0.8651658028631889	0.0036423328863370115	0.998180490874202	9456	3
cg17601785	5	71475111	0.027432794796094104	0.08187248744219622	0.7375743056121186	0.11493843144644314	0.9441509549433718	9439	3
cg17601801	17	39015541	0.06352567303529268	0.2089758680931723	0.7611387948545547	2.3851633917354733	0.3034368702551917	9437	3
cg17601843	22	38302113	0.2837271937185532	0.5191456235219226	0.5847036095114699	1.61253463284315	0.44652168356844674	9457	3
cg17602102	17	78796159	-0.4799798436255443	0.5694260158079255	0.39927390780783906	0.20817019686471766	0.9011486078243206	9454	3
cg17602126	1	40105687	-0.23595762417587515	0.15356501829031527	0.1244078607746754	2.4286402977229233	0.29691180151994434	9453	3
cg17602167	6	36561558	0.8808526536443121	0.6513178615419336	0.17624229514080827	0.9249352192386364	0.6297278043045855	9454	3
cg17602168	20	61619051	-0.04327036056972379	0.2434371316417556	0.8589212182312449	0.2767107740241929	0.8707891695878328	9456	3
cg17602198	6	170201785	0.10527101696333852	0.45838119394059185	0.8183573493876396	1.3477429535136658	0.5097313398064355	9394	3
cg17602362	13	47216934	0.14855860103163404	0.16814981089096945	0.37697182528720297	0.9790570908949425	0.6129152877817033	9455	3
cg17602444	7	644819	0.07250562767846254	0.12820425345656675	0.5717012523403261	5.54426785560626	0.06252843111695755	9452	3
cg17602451	18	60985645	-0.6160874878028947	0.5407869228966312	0.254601991472797	0.10581050477499603	0.9484698734812159	9457	3
cg17602566	22	36691665	0.40584458706523174	0.29913873567386096	0.17487329624102124	1.9768208885301666	0.37216780256012594	9459	3
cg17602756	5	179246001	0.4895469085636254	0.5978090272133197	0.4128424236703277	0.6768114361481138	0.7129059903702359	9457	3
cg17602776	5	178977377	-1.285085813951851	0.8541882134551704	0.13246482856573236	0.8716423488475809	0.6467333680624441	9411	3
cg17602777	1	228466481	-0.2998014389001105	0.26240101147166206	0.2532331323150566	3.415796494399336	0.18124632755834844	9456	3
cg17602823	1	28586543	-0.009335308254518377	0.35116974934041884	0.9787919627223307	0.07852094735374367	0.9615002310258159	9446	3
cg17602882	19	10514353	-0.6860955349036534	0.6152371639771664	0.2647765299248762	3.0102105287512053	0.2219939245501392	9447	3
cg17602885	1	9804627	-0.3028924882136103	1.0258634226155923	0.7677982085726566	0.4228243842113606	0.8094403531853236	9366	3
cg17602903	1	27986074	-0.14229576090967072	0.18485951054415603	0.44144771434941665	0.18549535007820764	0.9114234461697934	9459	3
cg17603057	1	26232820	-0.6338660687547542	1.0208833234515253	0.5346656704668971	0.8720826693982182	0.35037938230318916	5551	2
cg17603132	11	8190152	0.2618153685669668	0.23822924938970724	0.27176545958619625	0.4554575057914909	0.7963402355256269	9454	3
cg17603184	22	38669222	-1.1471434452153044	0.7878740837419576	0.14539304792084123	4.241740544064277	0.11992721378339002	9457	3
cg17603206	10	20104935	-0.40763182582419816	0.3033181336643489	0.17897796873575558	1.2392913507650276	0.5381350783241112	9459	3
cg17603271	1	3696181	-0.11547898569028277	0.4125301738253359	0.7795322998999789	5.062641247103676	0.07955389014154375	9455	3
cg17603288	5	14405747	-0.32895901087682305	0.3834739666467692	0.39098124623591357	2.180076596210231	0.33620361749868455	9428	3
cg17603321	2	9696605	0.9551172484022369	0.7466113956379464	0.20080214008223068	0.043316003369962844	0.978574848778685	9447	3
cg17603689	1	50883013	-0.10558583867056866	0.15174690171843488	0.486552667501469	0.1754816314115239	0.9159982583213121	9455	3
cg17603733	1	180168167	0.11825541513279449	0.27239403219641123	0.6641913918817479	0.37614095971637207	0.8285563086436103	9459	3
cg17603763	11	94799719	0.03433604219631379	0.11995224844249786	0.7746884953240373	4.436427713289683	0.10880327361444916	9453	3
cg17603857	19	56111499	-0.41261517654322316	0.8845816330759354	0.6408917513968023	1.3858602760559664	0.5001085330436983	9456	3
cg17603909	11	4509357	-0.07828803296551742	0.13873118959028816	0.5725400606887141	3.9387042191879167	0.13954723824991444	9457	3
cg17603988	7	56160766	-0.009655287993104708	0.09927473919248846	0.9225213057167113	0.054072451511610914	0.9733259814163567	9449	3
cg17604223	4	109093158	-0.2532431303223592	0.22708480024053138	0.26476819547577896	1.63669829651172	0.44115934235813026	9411	3
cg17604312	6	30850829	-0.03587151034214583	0.2134422888289767	0.8665346054296581	0.5886501740283778	0.7450342511106667	9421	3
cg17604407	5	87564800	0.3152735034816961	0.5787708581022806	0.5859396398889496	3.373264590680737	0.1851419787873951	9454	3
cg17604429	5	7827133	0.16944273377115265	0.1478504296705637	0.2517779654839474	1.8830929964061758	0.39002419699619245	9455	3
cg17604480	11	99375907	-0.2228707198023409	0.14003230648644457	0.11148215531800193	0.794931386705172	0.6720209970395274	9385	3
cg17604655	7	156735383	0.05909504918359301	0.06314852683385169	0.3493708074906349	4.718157775631807	0.09450723488192336	9397	3
cg17604985	5	124256096	0.1668366264968166	0.1938501242483562	0.38943221146032414	2.4170367274658324	0.2986394268037435	9456	3
cg17605021	6	27247586	-0.3606361357673198	0.15536095764839603	0.020271788313276935	0.029574760571750805	0.985321416090668	9454	3
cg17605058	6	150071161	0.49319730313203397	0.38333407919120566	0.19823403769518771	4.236531004423507	0.12024000376659795	9449	3
cg17605084	12	54891491	1.0501814726009844	0.6452195963937902	0.10360247582661813	0.33485521471531104	0.8458378475092848	9434	3
cg17605107	5	125936881	-0.3513961364119622	0.4638545254420657	0.4487163677418349	0.16271054099154442	0.9218661214260775	9454	3
cg17605476	4	158143917	-0.08304793877882904	0.22057125444286377	0.7065355727583142	7.965095111418698	0.018638097214371516	9450	3
cg17605604	5	102612899	0.045059332060905406	0.12017028769339982	0.7076884762843711	0.8826309065450472	0.3474821065133288	5554	2
cg17605814	11	44585659	-0.049957013766892475	0.17281759786970938	0.7725250175940266	1.544718216060817	0.4619220578753228	9436	3
cg17605847	2	27356922	0.24094915481041013	0.7452297382179799	0.7464514092524885	0.780383735538762	0.6769269815674426	9452	3
cg17606003	10	102989376	0.0028461698822949124	0.376693744940336	0.9939715128530976	0.01782458801911936	0.9911273027626918	9420	3
cg17606183	6	32409413	-0.07497726579412123	0.06834425416401207	0.27261824512645044	0.5427564014742245	0.7623281288178452	9455	3
cg17606289	11	607465	-0.059888253097197225	0.2438128821947089	0.8059670926560445	2.863787687531545	0.2388561374204584	9439	3
cg17606450	11	60500636	0.21422239327107007	0.22303563293371112	0.3368111465868263	1.6958359745862666	0.4283057422855802	9454	3
cg17606491	10	125806390	0.005497706420601766	0.16154373117197418	0.972851385553922	1.6707770874587484	0.43370593496985066	9458	3
cg17606548	5	66123702	0.18420420168247345	0.1834301000430271	0.31527251411898	0.2225493719416587	0.8946929555694879	9457	3
cg17606558	6	29456563	-0.23414298260275523	0.24214251141740326	0.33356225522288924	2.467622036588262	0.11621362623673245	5395	2
cg17606683	11	86013447	0.7353469226362194	0.5085128605818079	0.14815661483674294	0.04375312865258863	0.9783609922463891	9455	3
cg17606785	14	23834808	0.27391776859585226	0.17277192654973653	0.11286870489990672	2.516305350490491	0.2841785119029884	9456	3
cg17606881	3	172469009	-0.1222326287820823	0.5239027884617095	0.8155194057554711	0.14098749323073814	0.9319335672466252	9455	3
cg17607024	10	126630765	-0.06584528240428705	0.15292859029108666	0.6667866734048675	1.3357672793806652	0.24778179857818694	5525	2
cg17607114	20	49617144	0.002756465910604108	0.20522674858018194	0.9892836802099907	1.0785556893693398	0.5831692391125507	9452	3
cg17607231	2	231090329	-0.20771260461198665	0.1285175266655007	0.1060467432372569	13.83700498221763	9.893103328238115e-4	9450	3
cg17607298	13	112727981	8.454356929024783e-4	0.172463257422331	0.9960886892958607	1.0159192180155814	0.6017220754229421	9458	3
cg17607368	13	78272393	0.4923138311893405	0.5446477530032037	0.3660418791562833	2.3625750712379934	0.3068833608662999	9449	3
cg17607627	20	62317519	-0.5028782445844141	0.532881032210252	0.3453244949023217	3.197913074081085	0.20210729948503997	9456	3
cg17607722	17	54230419	0.19664083896149623	0.26821816953625427	0.4634744777986541	0.3523594849443409	0.8384672616134958	9457	3
cg17607737	11	67121107	-0.8148270791416212	0.5105564573915956	0.11049798859859496	8.036960864322898	0.017980266425608217	9402	3
cg17607759	22	17624372	0.49796042965967374	0.766200823322924	0.5157513257302035	0.5723838173399867	0.751118455970661	9441	3
cg17607942	3	105076751	-0.05856265004179172	0.1220300140740154	0.6312959006178416	1.0595830706340326	0.5887276858173079	9372	3
cg17607973	7	100027408	0.42353566526671826	0.30450818433754184	0.16426050200299783	0.10469153588353472	0.7462706345811874	5562	2
cg17608082	5	9119047	0.03516006772868769	0.0810505069183328	0.6644304753858337	3.3088136872112144	0.1912054368032613	9457	3
cg17608103	6	169653612	-0.541899494032858	0.24207936222927962	0.02518716463968255	1.5488038839860763	0.21331210687916102	5558	2
cg17608345	10	73822644	0.025196458476760778	0.21332592077136578	0.9059785167647969	2.50446897860443	0.28586531967511	9381	3
cg17608428	17	55038699	-0.0069269618653961355	0.10408938789806403	0.9469413811473923	1.7774891443429879	0.41117162516482264	9457	3
cg17608440	10	114912149	0.2779051553392285	1.02249688617301	0.785782948269748	0.2729339951863945	0.8724351122430004	9202	3
cg17608490	2	219848580	-0.08438672221372202	0.09332097368135497	0.3658558555926501	1.564932090254128	0.4572769541199977	9453	3
cg17608500	1	154955711	0.004316973263830146	0.6999962002239001	0.99507936688582	0.1837772966472742	0.9122067196374066	9455	3
cg17608529	10	436626	-0.7808098612886145	0.4665185093299527	0.09419048748807285	2.418238294212501	0.2984600630862623	9401	3
cg17608570	10	130228545	-0.06340399306012838	0.09543718529177944	0.5064643216290069	2.670243614531348	0.2631261228303976	9448	3
cg17608587	6	30021662	0.2395029487002998	0.2030363597221778	0.23815687599996546	1.8401067719848956	0.39849776631788886	9453	3
cg17608706	7	1581683	0.06421580258270891	0.2232365039636976	0.773608418221671	0.7339084562694571	0.6928413569598746	9454	3
cg17608722	6	28706392	-0.20410790330516684	0.35969413925274135	0.5704094999504623	0.05821639241399211	0.9713113665754352	9455	3
cg17609050	7	92861606	0.24578552685101496	0.6978223574457094	0.7246748521044677	0.5249758939294948	0.7691356347316218	9457	3
cg17609057	20	21500901	0.03006649888804497	0.08271402993831817	0.7162318733791058	0.18228225778197835	0.9128888668142985	9448	3
cg17609158	6	41342382	0.6157020355922724	0.2723696443582017	0.02378785699357113	0.5916999129164983	0.7438990368930755	9439	3
cg17609282	7	77032864	-0.23523310936164313	0.15089687916053776	0.1190201061352206	0.2890281943915449	0.8654427120017704	9450	3
cg17609294	17	6327601	0.10359199408443898	0.20618961751659798	0.6153782309302878	1.4899456514557283	0.47474720067425447	9458	3
cg17609330	22	23503927	-0.49452113895664	0.26999430460132046	0.06701127391967936	0.05065868097304582	0.9749887558751593	9459	3
cg17609731	7	77325533	0.04929456229334004	0.12367353898844133	0.6901981533458661	2.0037284614677153	0.36719426786985465	9443	3
cg17609771	11	68699697	0.3306788650263128	0.3957643425074041	0.4034109958817434	0.8997601768292817	0.6377046152086472	9452	3
cg17609804	7	45148557	0.40247541842758733	0.1864965595508979	0.03092122763671471	2.4276124870868823	0.2970644252874524	9459	3
cg17609809	4	186044827	-0.02199924082968896	0.14721306375803064	0.8812079482556021	0.33348683501864096	0.8464167591980553	9458	3
cg17609887	7	157053014	0.5382671270640391	0.2316893514068316	0.020166921584746103	0.5589924113227873	0.7561645969542482	9454	3
cg17609931	4	174443529	-0.25166124955105434	0.27594260198621406	0.36176567184699415	3.046684236263557	0.2179821461085009	9456	3
cg17609948	10	1668625	0.17319252031559917	0.11527963629432827	0.1330019084804253	0.5901320389124015	0.744482435517891	9457	3
cg17609976	4	189956791	-0.17341903838847522	0.24072680883097522	0.47128016833926095	0.7714800066953689	0.6799472867189842	9458	3
cg17610169	11	10750973	0.46121565305464857	0.2082196698989201	0.026757070105668315	0.0337109708751665	0.9832857734809939	9456	3
cg17610181	3	61582960	6.944928226107596e-4	0.23914910789282065	0.9976829337697236	2.653445254582115	0.2653454738090006	9451	3
cg17610333	6	168107313	0.0440569145297953	0.0649325066829198	0.4974526861831165	2.6180042843234013	0.2700894328202226	9455	3
cg17610734	5	167913534	0.27141092279202694	0.6429651365923603	0.6729346159483794	0.3480315024375295	0.8402836620624077	9378	3
cg17610755	21	44845927	-0.10036593115824573	0.17887569315766574	0.5747340184622803	0.5754892365851623	0.44808584770524124	5544	2
cg17610790	20	32276752	-0.13803722373083707	0.14455999657049332	0.33963917488386697	0.5013087273756525	0.7782913308206177	9448	3
cg17610800	7	27281561	-0.14524270546320422	0.09966644324699357	0.14503691527787296	1.0991632285047845	0.5771912484618391	9449	3
cg17610889	3	177464075	-0.1546263393949429	0.18171419203923445	0.39480737673583954	2.9619607901387126	0.22741462288054842	9445	3
cg17610929	2	220379044	0.8653844551838501	0.59728252923782	0.14737402285231574	0.7484710157416392	0.6878149069287649	9368	3
cg17610931	22	31476670	-0.015212355630923626	0.11200443765981628	0.8919641945789899	0.3878385119384289	0.5334377653147072	5562	2
cg17610933	22	40051596	0.04952428745520291	0.08959693954380726	0.5804378275115121	2.369220276238695	0.30586540151780367	9455	3
cg17611045	3	192289245	0.03946603846397194	0.03660360562925235	0.2809441356148961	0.3919714796572679	0.8220239567970975	9454	3
cg17611046	6	5672954	0.11949604744245582	0.1862708931237646	0.5211864806714434	0.9011866471368396	0.6372499440223646	9454	3
cg17611074	2	56410300	-0.3426422400266944	0.19547138524248664	0.07961877941199642	0.9926429316879914	0.6087659121667529	9450	3
cg17611093	2	233739114	-0.8251217781746626	0.2830126359248059	0.003551253875509055	1.353397909582375	0.5082921212779339	9457	3
cg17611193	19	35395942	0.030334246774471857	0.1466282477823024	0.836104668888863	1.0697700289475152	0.5857366375082369	9458	3
cg17611235	11	1991188	0.002324580633010813	0.09352114831319511	0.9801696614944764	0.027272960984110386	0.8688296399929017	5559	2
cg17611262	20	42187750	0.07429922798483912	0.1781905554720436	0.6767039960031125	0.42670461660432457	0.8078714672486446	9455	3
cg17611446	21	46697848	-0.09430918408534904	0.19476233633713633	0.6282247689164524	4.557770745460694	0.10239827904385114	9459	3
cg17611475	12	58137179	0.2324873008273913	0.25834261635332123	0.3681636220525846	1.3327167602760324	0.513575423014207	9459	3
cg17611512	21	46840066	-0.42465695428246547	0.29955801229427487	0.15630415141951226	4.575164906961624	0.10151157440236229	9457	3
cg17611647	17	75260857	-5.461562567595528e-4	0.10201672351959644	0.9957284693290328	1.0305791352496547	0.5973276028378391	9457	3
cg17611674	10	8094431	0.15203228147356085	0.2363970648236661	0.5201445880175122	1.8952522650581265	0.38766018594308044	9457	3
cg17611686	20	22547532	-0.006802936599575028	0.06802711199581736	0.9203416949333687	4.307927035515004	0.11602338449044747	9343	3
cg17611742	1	197745238	0.05313921135640246	0.1944949738325855	0.7846868946323278	4.539799375282256	0.1033225440913949	9458	3
cg17611765	17	46703945	-0.3343789764319513	0.5005467236821138	0.5041160386667871	5.949450724178565	0.05106145549010446	9451	3
cg17611951	7	82792105	-0.139364636317849	0.29932371131242946	0.6415029998155048	0.12424981573332344	0.9397654953564974	9456	3
cg17612147	17	43922356	0.1039674604876922	0.12352710369413704	0.3999799331509816	0.7580558578685529	0.684526494303832	9453	3
cg17612148	17	26898533	-0.15530534772874333	0.6632302426309411	0.8148568411957342	5.1202638164638135	0.07729454398418309	9446	3
cg17612270	1	1259944	0.470009180013563	0.5772278144059785	0.4155003259783724	1.0091352309031347	0.6037665783354941	9453	3
cg17612412	7	94923042	0.1004262039222897	0.19397562407108648	0.6046495271663689	1.4645890425584418	0.48080450727203294	9455	3
cg17612535	5	932900	0.07192605342108717	0.17516744965925102	0.681356240102965	1.8017727121306035	0.40620945391561153	9457	3
cg17612680	2	207503316	0.038625249294866174	0.07097497916536918	0.5862973988673461	1.0295134107015924	0.5976459810009516	9447	3
cg17612681	2	66298197	-0.023249656662207744	0.19257136178689707	0.9039027731689354	2.0064727094680763	0.36669077730691885	9457	3
cg17612948	5	110427863	-0.3224418522629372	0.24667218799161292	0.19115585136798094	0.5838524405158063	0.746823634395896	9374	3
cg17612991	19	6721016	0.15699077583901921	0.218067892477307	0.47157612046934194	2.949064799274277	0.22888572907614838	9457	3
cg17613259	2	105484139	0.022102564927718178	0.3141450890014288	0.9439088594763427	1.7053251254375594	0.19159303672957415	5560	2
cg17613375	17	55162322	0.32677554344352033	0.5459917489444459	0.5495069921387348	1.203181094057783	0.5479394192116822	9435	3
cg17613452	17	27139569	0.027576730487376966	0.561240689214541	0.9608114708307681	0.6689638601220707	0.7157087775249813	9459	3
cg17613550	4	4323265	-0.18792103424924766	0.22983482814093734	0.41356555019438457	0.6266371862321425	0.7310169784881774	9453	3
cg17613592	3	5285234	-0.3045617470173764	0.25559045393350066	0.2334178762033808	0.5709147088390251	0.7516703959152076	9456	3
cg17613707	5	55424626	-0.14065839046912637	0.20646502490351265	0.49570077578492483	0.11086949057682877	0.9460737574263831	9428	3
cg17613710	7	791736	0.019811879966825967	0.2257587594536992	0.9300699257333547	2.774199478481341	0.2497987365272826	9456	3
cg17613924	17	77245327	-0.017326038131958457	0.0711007239452591	0.8074763360110513	0.350531323231414	0.8392340388809291	9453	3
cg17614165	11	47468663	0.21189571503251975	0.21363663540548683	0.3212702044753866	0.20542221089457702	0.9023876306994217	9449	3
cg17614262	10	73638389	-0.030135680056028548	0.2517964572906341	0.9047345046223763	2.050656654667124	0.3586786820559781	9452	3
cg17614275	17	78188503	0.06089268259286801	0.4331355272304838	0.8881972069223905	0.2695967379472232	0.8738920976857648	9448	3
cg17614506	7	47803072	0.04218688740200798	0.12712926600591132	0.7400082265239498	0.03890822539281032	0.9807338973902388	9442	3
cg17614564	17	79869457	0.4084793179980732	0.7936562190777802	0.6067763563364323	1.2158057401697637	0.5444915420881393	9403	3
cg17614582	7	157612249	0.07515554487214034	0.15523477717187312	0.6282856929414751	0.6958896438627233	0.7061378384615624	9455	3
cg17614703	5	179218853	-0.18477334370302692	0.2763232156246812	0.5036960818179916	1.7829559076430999	0.18178677652984482	5558	2
cg17614750	17	79817963	0.48656430371532383	0.6375602975750847	0.4453644387762379	0.00878483324342667	0.9956172159316194	9456	3
cg17614801	17	77128546	-0.025283363778062656	0.13775025001703953	0.8543704469350297	5.150886364802666	0.07612008024215763	9457	3
cg17614974	3	44039919	-0.2288176505588015	0.47289570570568884	0.6284817262851963	0.05793076259368621	0.9714500942269358	9455	3
cg17614995	3	183144880	0.11805229741324541	0.1946522043164694	0.5441973260963913	0.322750536887893	0.8509726679909864	9459	3
cg17615007	19	58125489	-0.036581815093694646	0.5821968514429721	0.9498986117576531	0.29636088186169385	0.8622755111079464	9456	3
cg17615061	6	31620208	0.05383168289879056	0.33161804272192286	0.871045692144828	4.1576988168799325	0.1250740385731705	9415	3
cg17615682	13	103498159	-0.519918193896484	1.111552535815359	0.6399701395040618	3.0619612973732644	0.21632342598234602	9437	3
cg17615744	11	105948704	-0.9994781787986828	0.6429578333438479	0.12006511256400557	3.6004232924418895	0.16526390703851626	9429	3
cg17616099	20	5451815	0.1236916554554569	0.16691883812744354	0.45867601766118404	2.6457000913563418	0.26637503806104385	9455	3
cg17616192	17	80009015	0.16844357504012983	0.13005227100098882	0.19525157992135175	0.6860357997287198	0.7096255092461624	9457	3
cg17616205	3	39448961	-0.2331701621927617	0.18788424513887583	0.2145943177187848	3.293037955002881	0.19271960360891646	9433	3
cg17616283	11	65635258	-0.13803631624240187	0.3117534627683073	0.6579292378386561	0.02987012463704469	0.9851759125655218	9458	3
cg17616305	11	86669155	0.227282542194696	0.20463882912947448	0.2667181342088295	0.12628485158388203	0.9388097534441371	9441	3
cg17616453	21	34175301	0.6431622107533791	0.270374990340239	0.017370110572548073	0.4814564155330382	0.4877633598361121	5562	2
cg17616537	17	46628663	-0.28665737105971195	0.18102762821353977	0.11330739345208823	0.5119901920026579	0.7741457651927433	9451	3
cg17616554	7	117119611	-0.05151142461734484	0.265229840197042	0.846008095529055	1.2171011326549268	0.544138991147496	9455	3
cg17616646	11	67271660	-0.3204153401596635	0.27174954782258903	0.23836502748793725	0.8832721854278798	0.6429835792953381	9451	3
cg17616677	7	83240310	-0.13361087577340633	0.08408138857003047	0.11204549296621623	0.8184621311236748	0.3656301865272948	5474	2
cg17616707	12	57039822	1.1476849046853377	0.7343103062105822	0.11806608191911563	7.9460413962969785	0.018816508210416714	9455	3
cg17617182	6	12279872	-0.022473128786960655	0.11204271802476411	0.8410297868738418	0.5435426047930707	0.7620285152585341	9439	3
cg17617223	9	131534466	0.3371769659187633	0.6549681100936128	0.6066934438812952	0.9723038973943078	0.6149883535345342	9374	3
cg17617228	3	194944032	-0.022843481401901386	0.11296175768844413	0.8397422832903296	2.506384108415811	0.28559171609473466	9323	3
cg17617387	9	130953234	-0.5623563498293395	0.3012772691778464	0.061961086205826375	0.7634402995993196	0.6826860763104413	9457	3
cg17617491	19	2607726	0.06634475814156571	0.1771547189046908	0.7080310301247	1.4125623624634667	0.49347593697240894	9442	3
cg17617527	5	142782415	-1.7204919357059212	0.7446747107447794	0.020866354534678055	2.9617978867826507	0.22743314693758834	9404	3
cg17617714	5	625069	0.06433314615898078	0.201094937194975	0.7490332969268009	9.101310545237085	0.010560282252354673	9444	3
cg17617805	17	56595405	-0.9378975789711738	0.5954148875061119	0.11521026854288129	1.6628081965989698	0.4354374598928615	9456	3
cg17617843	5	34043454	0.09522297858633137	0.23243614627619005	0.6820453172870917	5.5011808124019215	0.06389012894081492	9459	3
cg17617930	7	31091825	0.012536868424340932	0.7150525841982813	0.9860115724107947	2.180646471630649	0.33610783405655587	9432	3
cg17617946	5	114879806	-1.411227488194644	0.9215959970032728	0.12569860604145242	4.315274433145602	0.11559793149188126	9456	3
cg17617953	6	112671050	0.0213020016782219	0.28858282191946666	0.9411568725409825	0.8241188806929463	0.6622849084377	9416	3
cg17618092	11	66384405	-0.2152041364958253	0.4878824060632348	0.6591417798930533	3.249081505740659	0.19700212709412585	9446	3
cg17618194	7	100861352	-0.4328329204561645	0.9410606697008765	0.6455581620754522	0.7456371719103669	0.6887901777224058	9453	3
cg17618327	7	2143942	0.044805539748077904	0.07864816249767403	0.5688839366082283	1.651516530686992	0.4379028200112015	9377	3
cg17618528	3	124732494	-0.023553550759839725	0.2415728178522008	0.9223286734385931	0.1808316104945969	0.9135512468843844	9458	3
cg17618872	20	32235621	-0.48371881315799303	0.18813260333585066	0.010135881540801672	2.2579789645673993	0.32335985223845914	9456	3
cg17618939	5	39138071	0.028666745619942133	0.10026869903384616	0.7749552899699343	1.06224269079946	0.5879453101255728	9456	3
cg17619020	6	3248098	0.07660825827763006	0.06650764088554334	0.24937386751072893	2.8885944654188305	0.23591180941634632	9445	3
cg17619082	7	43768796	-0.010097495447241676	0.425270320539632	0.9810570397498446	1.76134498403102	0.4145040672561392	9360	3
cg17619093	6	31620354	0.4355520431843103	0.676895553121359	0.5199286990617938	2.830755602424915	0.24283385319210407	9392	3
cg17619311	3	42947565	0.13137404345855058	0.1399161360253899	0.3477571958500027	9.769288298724332	0.007561814159715202	9442	3
cg17619347	7	100478931	-0.6213583297574794	0.25059235531739127	0.013154525989002198	5.246307603610889	0.07257361871247475	9458	3
cg17619405	3	157819846	-0.0859726034062482	0.1094342587472829	0.4320962430258297	1.842117019066062	0.3980974280605005	9353	3
cg17619755	6	31760629	-0.0669468250537126	0.10078590920168458	0.5065316826848252	0.9683829334534125	0.6161952097370419	9409	3
cg17619823	8	37823475	-0.05674940928100572	0.3224158645322087	0.8602836667066619	3.7222001497875654	0.15550147297591604	9312	3
cg17619876	5	1807759	0.1856270144498287	0.2637650462778167	0.48158289610069965	0.18653325787015096	0.6658177568405388	5562	2
cg17619965	6	35216799	-0.007148852464383384	0.13279324827980454	0.9570670562977007	1.7084221906195616	0.4256188313630786	9431	3
cg17620039	6	126384600	0.10976831313916173	0.10090532730467115	0.2766681022809478	0.035187486767499235	0.9825601228370042	9388	3
cg17620121	7	915831	-0.5906221101210714	0.6466533449822619	0.36105745470353656	2.0518810097695392	0.3584591742144684	9440	3
cg17620199	20	21685925	-0.07051688202633241	0.08198447274661545	0.3897202263200067	0.3939299645315972	0.8212193900514789	9459	3
cg17620300	6	6058563	0.15456116149935406	0.08300945193321839	0.06260723022052832	0.3351357147167844	0.8457192270690015	9454	3
cg17620335	10	51566824	-0.11370137821098521	0.16420629007265994	0.48866726725677073	0.24191646292013164	0.6228253579332764	5561	2
cg17620425	13	37403552	-0.002717645911491922	0.21744008147796712	0.9900280056559132	2.2449269795879605	0.3254769969269694	9450	3
cg17620505	6	41524766	0.1003272752265773	0.21088997408274632	0.6342647591163487	2.0148468273768003	0.3651586312356736	9438	3
cg17621054	12	80084980	0.4160361681723151	0.534024258824475	0.4359452217627675	0.9440974544204579	0.6237231198896869	9449	3
cg17621060	5	66015898	-0.03587046242226749	0.1946673301523882	0.8538052197990726	0.10986381410560603	0.740299234778366	5467	2
cg17621140	3	121554166	-0.5451349434206735	0.528693546460451	0.30249479017311676	1.9435759783320534	0.37840584732354376	9455	3
cg17621190	5	165698461	0.036129901406644925	0.12060868230058161	0.7645104932677789	0.11335750487073375	0.9448975666571469	9441	3
cg17621241	13	113622038	-0.11395264613176143	0.2830881333009732	0.6872909478603766	11.705501912014432	0.0028719875694047463	9458	3
cg17621259	3	37035168	-1.1285556047470884	0.8695890982147216	0.1943549340199085	4.05228947343852	0.13184283143965417	9413	3
cg17621389	6	147728290	-0.6200822661195653	0.537134394419167	0.24832528943476767	2.3546620829877556	0.30809994820396913	9419	3
cg17621438	5	63461216	-0.11512305589134543	0.14626544213120263	0.4312332286863231	2.8753998906127354	0.23747333267001752	9459	3
cg17621507	6	33279666	0.1940545816724469	0.21142672769494147	0.3587059215604395	0.09892742702061112	0.7531205798191332	5561	2
cg17621580	22	18253686	-0.048896822887678236	0.26216107447764897	0.8520413653548644	6.880487298242769	0.03205687374713421	9451	3
cg17621642	10	14920829	-0.8820953053227106	0.9351842561837348	0.34556247362134684	0.09446210926129286	0.7585793504865058	5556	2
cg17621718	3	42306737	-0.2769024361732297	0.1240371976299125	0.025587581606662666	1.879576219366078	0.3907106143840962	9456	3
cg17621913	7	98287195	0.03104645241282495	0.08521954996494904	0.7156254979999656	1.9711701333495788	0.37322080399214475	9441	3
cg17621966	20	33147743	0.12463952752311036	0.24667076479458716	0.6133572813246537	4.35335319344654	0.11341783819831236	9458	3
cg17622131	3	56475339	0.12355732984042228	0.20662875580898796	0.5498614596478648	4.774710748026041	0.09187233083446639	9421	3
cg17622246	13	112550380	-0.09263438392212363	0.09849321244745862	0.3469532498414673	5.729685590008456	0.056992089869083384	9456	3
cg17622527	3	64430390	-0.03082651841257481	0.14014461618040266	0.8259005919752871	3.245532536740436	0.19735201465836277	9458	3
cg17622531	11	82804113	-0.4597764220222412	0.18775351728606948	0.014332112488766277	1.2680374811534734	0.5304557477221782	9456	3
cg17622855	6	157982358	-0.04517464924862613	0.1844817888772194	0.8065545996392245	6.251850069433697	0.043896309226839306	9452	3
cg17622952	11	76025189	0.004894847901182267	0.13059802170859713	0.9701020787627062	0.10699848382256041	0.7435875421108287	5556	2
cg17622968	6	111580437	-1.2350794636152853	0.694853293880471	0.0754912786253849	0.5834302379834646	0.7469813064525231	9458	3
cg17623116	3	26751066	-0.37198414869887797	0.22645057994672338	0.10045070381405788	2.0819463207860305	0.3531108811753576	9453	3
cg17623629	11	2293641	-0.45610434856853366	0.5992517895962918	0.4465835753490434	0.39472092301180317	0.529828264003172	5553	2
cg17623793	5	4230872	0.045860973973602955	0.10723205787570866	0.6688843338034814	4.32455191391533	0.11506294449088318	9445	3
cg17623854	10	134791660	-0.1766235172629543	0.13293054689023312	0.18395019365970175	0.7659862404502393	0.6818175900213838	9454	3
cg17623882	6	41773611	-0.1714721717478907	0.3144659779045661	0.5855606001611395	1.7736479534849992	0.41196207833604226	9439	3
cg17624038	17	38474432	-0.7762083813513186	0.5992328309006093	0.19520404446666628	2.2804891511015226	0.31974081146745864	9356	3
cg17624052	7	102985197	-1.0442052482798487	0.9599675775972834	0.27670525079920133	0.4580515577780333	0.795308031083363	9421	3
cg17624073	17	79393583	-8.678231371456055e-4	0.12140981555586333	0.9942968632043907	0.4677457213330155	0.7914624355056277	9456	3
cg17624196	10	131841008	0.029068769217229062	0.09893892369175473	0.7689067694249265	0.4890631638219781	0.7830712570880968	9455	3
cg17624310	17	28830604	-1.31456	0.512908	0.01037855709512265	0	NA	1088	1
cg17624536	6	106440910	-0.010317573233938527	0.06845984429810037	0.8802045985661969	2.2178519419298355	0.329913107115677	9458	3
cg17624673	5	140596187	0.0825700635113257	0.0665161968441376	0.21447546789990043	1.658996246808761	0.19773890309983244	5374	2
cg17624802	17	42431627	0.04634976717709645	0.07501197950304807	0.5366424450457727	0.7766409598194355	0.6781949605728366	9457	3
cg17624832	17	862284	-0.31153853186397784	0.6012108136064103	0.6043290758908679	1.4153037174299794	0.49280000396597423	9436	3
cg17624891	5	127180473	0.01700879969741401	0.2729804242658295	0.9503177461648024	5.868676012817326	0.0531659031465362	9454	3
cg17624892	6	26537952	0.10197007398866147	0.7835591559154944	0.8964580007856485	0.07971562400035732	0.9609260615937314	9458	3
cg17624938	6	109415438	0.8473314114291556	0.614557161192304	0.16796646487716965	0.11695685282373033	0.9431985883580513	9457	3
cg17625032	16	57054740	0.23817195643554914	0.20754528895003102	0.251147694033341	1.3477295846680246	0.5097347470776236	9453	3
cg17625256	6	150436654	0.4726314641301426	0.23888647361058246	0.04787488750463987	3.811754263098283	0.14869216281941114	9365	3
cg17625409	5	72143790	0.706285915563594	0.6033497995000372	0.24175650451924663	0.2788506405096286	0.5974555389727721	5561	2
cg17625416	13	20533511	0.06025132354541454	0.45597273637980645	0.8948751430549889	3.5422046713643086e-5	0.9952513044888428	5554	2
cg17625506	6	29691726	-0.5516986573134601	0.5651350606197754	0.3289532550906972	4.409900921114179	0.11025598718937765	9339	3
cg17625535	7	4807525	-0.1947615409212542	0.19977416961286357	0.329605637280716	1.4861440247477407	0.4756504646892536	9291	3
cg17625618	8	120840851	0.13021676704019475	0.21053511783658846	0.5362433042479811	1.1792030452286633	0.5545482156367935	9456	3
cg17625891	4	41218583	0.14594661031731077	0.15071429216144674	0.33286156691687313	5.612759848370791	0.060423333997387196	9442	3
cg17626009	17	80792113	-0.3072211173842177	0.26761631280603476	0.25097228103805974	0.6825539393989887	0.7108619937052149	9455	3
cg17626178	2	205410273	0.24344377091743277	0.34972819188787135	0.48636982966673264	1.3285499004510377	0.5146465368206635	9455	3
cg17626301	6	32820201	0.017970163854051615	0.19276830139297257	0.9257275379961293	0.045629090645818327	0.8308514587403013	5558	2
cg17626372	7	30492141	-0.027339485278004724	0.1515395021637796	0.856829441891509	2.4563783425892276	0.29282234898867654	9444	3
cg17626385	6	30909928	0.03994223939818653	0.20646061481732678	0.8465973305788626	0.6058169977593165	0.7386666821073221	9420	3
cg17626405	2	95692010	-0.39958891968885846	0.27483066832453473	0.14596130955186648	0.561881890125668	0.7550729249477195	9399	3
cg17626734	6	130182551	0.09678495050565386	0.17154742200192616	0.5726263777861826	1.4406677686961114	0.4865897641285749	9453	3
cg17626960	6	32116918	0.12650467290862435	0.15713729031299517	0.42078606313268097	1.2181635939767759	0.543850004597648	9400	3
cg17627328	5	5146343	-0.09270034101999608	0.18781496046353985	0.621607970298635	1.2767664383698212	0.5281456298557227	9459	3
cg17627427	13	23472381	0.31164504383834885	0.2343270537959697	0.1835322447766048	0.5488566566221298	0.760006473244496	9458	3
cg17627559	11	2323896	0.03571770611130988	0.1648682279719645	0.8284858225642855	1.1771355155610197	0.5551217844973567	9451	3
cg17627617	3	142682682	0.3608147190174716	0.5151879504507111	0.48370531421095536	0.16989337404289037	0.9185612543325329	9443	3
cg17627629	5	179517140	-0.30419450102133494	0.23207500841432152	0.18993905999836114	3.0004594230157897	0.22307891046943118	9431	3
cg17627654	11	70508410	0.004702278571098115	0.09341639379369321	0.9598540308418892	2.376441893679207	0.30476297158836424	9451	3
cg17627813	11	129818518	-0.10826799716822663	0.26701676580781764	0.6851301141005415	0.7963030193256438	0.6715602720833399	9456	3
cg17627829	6	30292258	-1.70848	0.674105	0.011262658159631503	0	NA	1074	1
cg17627898	12	118782453	-0.17650524808539297	0.15643578122121352	0.25919660038408154	0.056797287554414065	0.9720008074839807	9419	3
cg17627921	4	7301823	0.10130538886383822	0.10154071077206882	0.31843334801053996	1.448283468259598	0.48474042663569616	9452	3
cg17627967	20	32320679	-0.15031940582021328	0.22581061047005824	0.5056105674468305	0.673486434141979	0.7140921830443638	9458	3
cg17628060	8	144367553	0.4466270491450224	0.2391169354210447	0.06178736602626129	0.5379536239024385	0.7641609748447225	9452	3
cg17628249	17	58499854	-0.37006704329707607	0.15364163900324995	0.016012184795457417	0.6537745894463421	0.7211650175494294	9459	3
cg17628468	17	42093050	-0.14153066261945582	0.10288231440420169	0.16892819188562294	0.5772851537842083	0.7492799675223102	9459	3
cg17628540	13	27829199	-0.10387340098034233	0.16602827214963312	0.5315531793418435	2.4023078513961615	0.30084685662060534	9459	3
cg17628556	7	56671052	0.12442678646792957	0.1737934585611554	0.4740244977559734	2.9817532873805432	0.22517517059761175	9412	3
cg17628642	4	521032	0.03885501864642825	0.2933869910676167	0.8946393900783454	3.504862367436094	0.17335198021142562	9453	3
cg17628660	20	5097219	-0.045730763413531356	0.12600853873879722	0.7166661605565758	3.2965816254863203	0.19237843855685766	9435	3
cg17628695	8	92114725	0.1908032600428994	0.17911352436904052	0.2867563005734109	0.5731593736425745	0.7508272451106556	9450	3
cg17628717	7	43351208	0.2013989993936129	0.1846731523430333	0.27546213703864947	1.654017613654695	0.4373555466342336	9456	3
cg17628867	17	15555115	-0.36888806774462346	0.2746807353524995	0.17928159316710224	4.183301047902179	0.12348315562075393	9449	3
cg17628894	11	804452	-0.027760866431723832	0.07047820790777412	0.6936601048218096	1.3591501719038703	0.506832306784455	9458	3
cg17629148	17	47113596	0.13067399378702155	0.09063164419318374	0.14935478896655324	1.311952154801984	0.5189352942914072	9345	3
cg17629264	22	51043395	0.09372346320861827	0.09946309121914103	0.3460421951112226	1.2405517891979925	0.537796042101481	9457	3
cg17629322	12	131355424	0.10223136288657095	0.1578301125977472	0.5171593346189631	4.261911316024195	0.1187237802891159	9457	3
cg17629447	10	101989361	0.20887335608707136	0.6086775335759349	0.7314786218529914	1.3581160788639774	0.5070944304240927	9337	3
cg17629685	5	60240870	0.06614878535948528	0.38403728265763326	0.8632443410713591	5.999591984546335	0.049797226350625584	9457	3
cg17629793	19	42580205	-0.6287762475776705	0.5477062921856155	0.2509614606831931	1.9202855523635975	0.3828382218932719	9459	3
cg17629796	13	30707265	-0.017921201054595676	0.35566431810121274	0.9598132270965425	3.173491695123382	0.2045902976689917	9447	3
cg17629870	5	57756980	0.042859484765514745	0.12107862083085778	0.7233534102628376	0.07886547239589495	0.9613346148371452	9458	3
cg17629929	5	1875548	-0.11660858528095529	0.15842228944262465	0.46169312822740993	0.08789936230247836	0.9570021115060214	9445	3
cg17630138	3	155031033	-0.28812888281493115	0.13945179205089428	0.038813937448962194	2.208492565566922	0.3314606156886084	9412	3
cg17630294	4	7985238	0.4426326530551383	0.6182858475312292	0.4740512859101165	0.8996063463463906	0.6377536662994611	9423	3
cg17630389	8	104385766	0.21845417650841115	0.2192294464776626	0.3190249156142735	2.756173408196405	0.25206035804507915	9409	3
cg17630392	5	32712623	0.2738214890381564	0.2653240974710798	0.3020597222545004	1.2054642417538108	0.5473142627994113	9457	3
cg17630641	17	39804879	-0.7574964914808717	0.6052393370467997	0.21072834209796643	1.715481029341972	0.42411929182772845	9446	3
cg17630771	11	101981004	0.09648909248374639	0.381311863403938	0.8002333746444944	5.217415876417911	0.07362961634397346	9455	3
cg17631042	3	37284583	-1.9655184367605867	1.1852163880125783	0.09724431670293646	0.6563788560909699	0.7202265756700104	9355	3
cg17631150	11	126173261	-0.11226086984115043	0.09388290926616213	0.23179254856145545	2.6245910773512695	0.26920138437423186	9455	3
cg17631196	8	97657608	0.016027496789101165	0.42666630293168056	0.9700349306702487	0.12406123721580878	0.9398541093260675	9441	3
cg17631357	15	79298234	-0.1040120865190774	0.2552947165798701	0.683699790157394	8.446497388066277	0.014650970587118856	9457	3
cg17631390	15	42174823	0.3437304966949709	0.20116749910508286	0.08751059610344973	1.893937845894186	0.16875843949900832	5561	2
cg17631424	4	69312514	0.051243016589609766	0.11043615531549146	0.642643590237989	1.9882055130346965	0.3700553253617452	9344	3
cg17631429	20	30433233	0.4153126291780127	0.22410816586018611	0.06385665385666948	1.139470917158956	0.5656750633925238	9456	3
cg17631451	3	48507354	0.027893030145677816	0.23402815150886863	0.9051274872041137	5.3994737323445054	0.06722319911040185	9454	3
cg17631779	5	154090989	0.1575906782116387	0.3478906192655439	0.6505565496288823	6.528777755003974	0.010614286802616975	5562	2
cg17631894	7	4761793	0.17442271663507108	0.2255387137095029	0.43930910128756273	0.4675761862602265	0.791529528670055	9451	3
cg17632028	4	646542	-0.2587539689242365	0.15476679310275923	0.09454484877469242	0.7473555662262727	0.688198625325741	9458	3
cg17632096	4	188139877	0.023952840363962412	0.15651154652675073	0.8783651528779215	1.002220868324265	0.6058575211549015	9265	3
cg17632124	6	41040243	-0.5913806407580802	0.6527195049615484	0.36492225428119807	0.9103158507231948	0.6343477804347581	9456	3
cg17632214	22	31556050	0.4809294456541744	0.41214602280896945	0.24325442919689663	0.35744024696208426	0.8363399385551438	9451	3
cg17632233	11	62439667	-0.6000607252461471	0.5165537311567773	0.2453728776062723	3.6299916587380263	0.16283858752843974	9430	3
cg17632299	13	53312966	0.3037907864734702	0.24931402510350198	0.2230315160790044	0.08464954647461836	0.9585584158938842	9399	3
cg17632372	7	1280236	0.3376949956915095	0.18386812256552407	0.06626671618586825	1.4622359812581127	0.48137052141277736	9456	3
cg17632375	6	533904	-0.13996781285341758	0.198122219180769	0.4798946203765874	0.06607489460842483	0.9675023285566353	9437	3
cg17632405	15	80445334	0.7312365083610692	0.8157565304406227	0.3700441711611344	0.3967895714574157	0.8200460467488263	9427	3
cg17632565	10	180225	-0.49710872344724905	0.40343108462481814	0.21787351225850024	0.49174521971469987	0.7820218404541353	9455	3
cg17632579	4	119274013	0.09746616314452157	0.24820060251826762	0.6945476582058097	0.6466806628154718	0.7237275052494433	9442	3
cg17632711	5	174045291	0.0832099552253808	0.23276527093587945	0.72072919626022	0.5083523666135806	0.4758529751158367	5561	2
cg17632831	3	52312190	0.21792251892329653	0.5983908058234579	0.715722907869666	0.2685741079377064	0.8743390460838248	9455	3
cg17632937	22	30476326	1.5942647050741078e-4	0.15958664991003776	0.9992029164199214	0.3153961297488913	0.8541076281340532	9454	3
cg17633015	7	2020501	-0.0670140964417289	0.2343697518647586	0.7749292740851765	1.8871939495299712	0.38922528088098035	9270	3
cg17633020	5	58335180	-0.8041325259026408	0.7241877157020608	0.2668299775648665	4.0713816571404795	0.13059023586920454	9450	3
cg17633033	17	37354106	1.406566311602881	0.6352732312664744	0.026821050779138954	1.5053069589941384	0.4711147992637702	9445	3
cg17633074	6	30878864	0.22254912288626502	0.18034470589263413	0.21719514404182483	2.5587311934045722	0.27821374419581746	9402	3
cg17633170	12	131217151	-0.10650715171948617	0.14504699877373087	0.4627695285408	1.8285508034337778	0.40080694492000185	9459	3
cg17633234	15	93617065	0.04768492889658377	0.37348731504941574	0.8984063109833128	3.082863480268098	0.2140743830230024	9457	3
cg17633300	5	172356674	-0.5178416503049937	0.270343036748591	0.05542897490011146	0.7099763335948217	0.701181740385067	9453	3
cg17633431	3	122712138	0.10722989220471234	0.08554353432106405	0.21001924162734842	0.9235279644350511	0.6301710539663815	9458	3
cg17633449	4	141445393	-1.2912030603406637	0.8768164309235905	0.14085794503321794	1.5492897846715699	0.4608674094936782	9439	3
cg17633463	10	99309908	-0.3594037552118818	0.25497665363966926	0.15867096226966154	0.14899065080079132	0.928211813067416	9456	3
cg17633523	17	37841458	0.23206295256790693	0.2689568081263717	0.3882330892870987	1.0497528037663137	0.5916284840144915	9456	3
cg17633576	12	16726789	-0.11414511687717091	0.12220507545046387	0.3502803551718184	1.4147936601297293	0.49292569811289044	9455	3
cg17633592	13	112758599	-0.052939092987658865	0.30775714971547297	0.8634251058224363	1.2987721621942647	0.522366368930259	9455	3
cg17633639	3	132256064	-0.1433253032373335	0.19052997755035675	0.4519034831586012	1.744304789341034	0.418050769929896	9448	3
cg17633681	16	88106987	0.02314839513247504	0.1999151022317893	0.907818082282608	2.4457354736467187	0.29438473731716225	9447	3
cg17633683	5	1225331	-0.12632402812772808	0.1495276177198852	0.39821094988148764	3.8635144718207695	0.14489336282568047	9459	3
cg17634067	17	29872927	-0.19591469207754986	0.2607255100356582	0.45239917005	0.5632777790779515	0.7545461098359022	9455	3
cg17634326	10	820430	0.38906497090478087	0.37671550439087925	0.301705955440355	4.00946540784696	0.045245494852947536	5556	2
cg17634401	6	31622439	0.1481867013486101	0.1448747859540719	0.3063737904363104	0.6282633567362668	0.7304228409389335	9441	3
cg17634490	15	90234078	-0.7520542948142013	0.7495480375565461	0.31569506233984707	2.743273872549668	0.25369134291480194	9447	3
cg17634572	8	20146604	-0.031199953376436895	0.08456483079243861	0.7121671174918272	0.4920228509056161	0.781913291161033	9399	3
cg17634588	8	141646421	-0.045314194697430185	0.6258158933765501	0.9422770690274437	2.3041005521108415	0.31598824165014744	9389	3
cg17634650	4	10966220	-0.29744566821661067	0.22322448822056098	0.18269735715680036	1.7063839201614257	0.4260528156150326	9458	3
cg17634781	4	186508880	-0.10350691156497183	0.2806944797930494	0.7123118930067116	0.7377561990297709	0.6915097006806685	9420	3
cg17634797	6	75945095	-0.04635961331532485	0.1205038952013099	0.7004488433321825	2.1529169055774338	0.34080035144618004	9433	3
cg17634912	3	14989199	-0.11546417517570019	0.34572961818356335	0.7384003314685534	0.14187665274880765	0.9315193405310918	9455	3
cg17635080	12	109030115	-0.042942681712448395	0.14164160339018136	0.7617538713430347	1.9909531679675585	0.3695472822533591	9457	3
cg17635114	4	89618411	-0.29120413274172324	0.27334185299049424	0.2867185842597472	0.7103204503319829	0.3993374506800855	5553	2
cg17635579	4	105412884	0.1894067711120509	0.3847335153997833	0.6225027579536883	2.6741006445606397	0.2626191691427934	9455	3
cg17635724	6	99963449	-0.12892982829981614	0.9415303160545027	0.891081019506199	3.3299587268094184	0.1891945622733091	9448	3
cg17635777	8	142446785	0.06719292537686034	0.1117481124897936	0.5476474280196812	0.6770639295837814	0.41059958650170886	5561	2
cg17635903	4	4871426	1.1152164709425351e-4	0.27405186199256354	0.9996753118285385	2.1782136360594575	0.33651693036935176	9443	3
cg17636193	11	101785595	0.6724710003593739	0.6320989597924905	0.2873876810278975	1.5101893864244262	0.46996611002283506	9457	3
cg17636309	8	144672242	0.2995339793573016	0.16581311927515752	0.07084725857488211	2.6072492314115583	0.27154575809505094	9450	3
cg17636366	6	139918661	-0.2718010694595526	0.2002253484387545	0.17463007073027886	2.563488376834321	0.27755277369002446	9454	3
cg17636541	6	30658493	0.15329726499040822	0.5173373383205612	0.7669859130600369	6.786212189571796	0.033604136993492253	9450	3
cg17636707	10	30970470	-0.30865807635666104	0.18345385981101173	0.0924751384883932	5.322280036462415	0.06986852493316636	9458	3
cg17636752	6	45391973	0.1914544320935498	0.13978756331019035	0.1708087042427442	1.6460326649985813	0.4391051677610627	9377	3
cg17636986	4	3878079	-0.1276817651955964	0.12107827190167242	0.2916361943940525	3.2310955318933106	0.19878175473732476	9459	3
cg17637045	6	32727550	-0.10118977916571618	0.07939693682838829	0.20249348507691942	1.1110958336969763	0.5737578034884819	9456	3
cg17637107	8	20054583	0.5928224312950517	0.7346468194226747	0.4196959332206994	0.5381085640388583	0.7641017775349173	9411	3
cg17637342	6	18023012	-0.03488224356046095	0.22026947211592865	0.8741718079766797	0.7677115115510902	0.6812296835402984	9449	3
cg17637379	20	48188156	0.06648587919501968	0.11462067353417493	0.5618799736147777	4.262965585075669	0.11866121337753789	9424	3
cg17637556	4	20701575	0.1081059767927602	0.33345163567003366	0.7457844505149565	7.046617938889139	0.029501653408991108	9457	3
cg17637877	11	113779788	0.019561184912657945	0.18508273897410432	0.9158292140261886	3.007233728480296	0.22232458635500343	9458	3
cg17638137	5	145826831	-0.5124356454638345	0.636235596131855	0.4205784680594081	2.2371333311086543	0.3267477980141663	9455	3
cg17638160	5	177942470	-0.1492046595695744	0.1626090912379855	0.3588458473598211	0.6214632083465306	0.7329105596091732	9454	3
cg17638213	13	114164151	0.06571732681594765	0.046039222229472716	0.153458742857383	0.2694356621287134	0.8739624819624899	9454	3
cg17638468	3	112694062	0.3264554066763968	0.2744335005807314	0.2342189573376505	3.6461026904085827	0.1615321079563767	9457	3
cg17638507	11	122282870	0.020220159090392563	0.11820806529874724	0.8641799970430456	0.6482633392481872	0.7231550185614823	9456	3
cg17638730	8	86089333	-0.3583227608134752	0.3466406944690072	0.3012760621922704	7.341745917837541	0.025454239739462828	9448	3
cg17638841	11	8832817	0.07632579273069871	0.1288025101523337	0.5534622605488919	0.7533783251392976	0.6861293154258742	9457	3
cg17638856	8	1617868	0.15343937767905638	0.22260052805515357	0.49063214158566054	1.1936848157621807	0.5505472982053229	9458	3
cg17639046	17	14204027	-0.8138464947827916	0.5267435905656732	0.12233356812609343	0.7475576872014419	0.6881290791513549	9456	3
cg17639059	12	57483108	0.19149959727592103	0.5457738787279809	0.7256804951598868	0.9451477636337132	0.6233956548124393	9449	3
cg17639111	7	96253734	-0.0868206585364352	0.12859382939457314	0.49957782852172283	1.657325924561235	0.43663269059470544	9448	3
cg17639265	6	35887853	1.154114181287078	0.6453350403919205	0.07371224703809034	0.39995395299738035	0.5271130384090258	5546	2
cg17639290	11	111957166	-0.6259295272073823	0.43473761107034486	0.14992769214393886	0.7344368621746287	0.6926583304068348	9436	3
cg17639394	6	29943480	0.03533468453481601	0.3163330164128047	0.9110605609337878	0.07175773386512005	0.9647571503983242	9151	3
cg17639493	11	124055283	-0.252895813852435	0.1383684139378719	0.06759473606861997	5.660052882192799	0.05901129332552385	9457	3
cg17639749	15	31733485	-0.019891117676258455	0.3576506768315583	0.95564767879828	0.0817351268887806	0.959956254829548	9444	3
cg17639894	10	126605310	-1.073708529453847	0.6147124162371307	0.08069211436802369	2.681468274876892	0.26165350841654195	9344	3
cg17639959	2	73297338	-0.30803368246631146	0.22665662930314404	0.17413635057982882	0.23531156325164704	0.8890020107801757	9451	3
cg17639983	5	138534130	3.3703302751888007	1.4460308514329792	0.01976676973775477	0.07650038498690306	0.7820972251279708	5557	2
cg17640147	8	142302237	0.2974097112756593	0.2931091085727101	0.31026203329215163	5.677872401449169	0.05848785221659997	9440	3
cg17640201	16	30407289	0.17508103424387614	0.47067312696089153	0.7099076699276686	2.079729932734581	0.35350241345108907	9421	3
cg17640322	11	35160462	-0.3279621819347853	0.6174396648150515	0.5953046213914204	0.16857632304163508	0.9191663495558499	9361	3
cg17640485	3	195620147	-0.2653797140573011	0.1497690746682747	0.07640684554021814	0.997535877834457	0.6072784030721317	9449	3
cg17640620	12	50501570	-0.3057265987679532	0.28337584216066475	0.2806442619442902	2.1494859766637777	0.34138548407958313	9456	3
cg17640684	4	151776137	-0.162821135732283	0.1649134816970455	0.32348948294320734	0.11298547631070466	0.7367704816483754	5400	2
cg17640744	6	168106326	0.04428317272719029	0.07922120272733475	0.5761744666569434	2.3128673514077853	0.3146061702014763	9448	3
cg17640859	8	54943820	0.42818436242210933	0.34343309069208366	0.21247940009892072	0.0023678270485470165	0.9611899959394389	5556	2
cg17640879	11	75115376	-0.005710012690888527	0.39734208540096583	0.9885343779797706	0.3844275704516192	0.825130448935059	9414	3
cg17641028	4	156585641	0.0430944938244364	0.17113315027710455	0.8011813542853308	1.910153512590513	0.38478260893192984	9453	3
cg17641046	3	37034473	-0.3524029123781203	0.42517949752929574	0.4071987604691825	0.1987763077676124	0.9053912086960277	9393	3
cg17641104	12	96794247	0.39885501780863286	0.5325077742261681	0.45384962773082205	5.48444432568194	0.06442702037408532	9454	3
cg17641118	11	117049889	0.19396357428499492	0.4895293984702449	0.6919393689019744	4.149081178678708	0.12561412270638347	9455	3
cg17641252	14	67878535	0.1283594404666798	0.07859943404294242	0.10245143199567379	0.08493393664809276	0.9584221232870928	9445	3
cg17641279	5	6633215	-0.1271149103155433	0.3218086163680471	0.6928417256104538	0.38696064030554506	0.8240860539231727	9440	3
cg17641443	17	71258045	0.08611315461673653	0.18962651286491608	0.6497426009442713	6.8576349957074125	0.03242526105232391	9451	3
cg17641566	10	73565966	-0.10363261983582102	0.11878355220027594	0.3829633482231408	0.5492358565661769	0.7598623896979809	9456	3
cg17641631	3	4535021	1.0687369037105032	0.8112585854673964	0.1877108402283779	2.0487680656256266	0.3590175403359817	9456	3
cg17641649	11	62693039	-0.021394883299651207	0.17203166813494275	0.9010255252409135	0.5481816147902783	0.7602630346204347	9458	3
cg17641857	3	126243285	-0.17356148799841872	0.45191585712174437	0.7009361359776584	2.0677151815093433	0.35563242671777773	9440	3
cg17641861	4	570361	-0.33123517044723433	0.3930929957987353	0.39943082560903775	0.6425363489830443	0.7252287370616711	9449	3
cg17641876	22	51017723	0.2813248482877207	0.16212635538036918	0.08270189565339416	0.9797172097858461	0.6127130226832985	9457	3
cg17641904	9	111929547	-0.08408342018285975	0.1367533003678728	0.5386506296505917	0.5576965476965613	0.7566546988117112	9443	3
cg17642017	22	50220833	0.8642989616717991	0.5677559706546467	0.1279321426203988	2.2890989914134328	0.31836731132888635	9374	3
cg17642041	3	45928007	0.5708922769785129	0.19242014859320303	0.003008140115507613	0.10525958809450614	0.9487311734053068	9457	3
cg17642145	8	22298578	1.9210472985329348	0.7513018362492289	0.010559194235275645	2.8886193820885127	0.2359088703663395	9414	3
cg17642201	6	159549216	0.29763513032381334	0.3100194494464144	0.3370284961439482	2.407893761512011	0.3000077771717848	9454	3
cg17642369	7	47783644	-0.07933579806107725	0.09416364433401359	0.3994907438097824	0.43458542976867875	0.8046943888027768	9449	3
cg17642426	10	124739963	-0.17753117990651932	0.5131638525354709	0.7293771497938913	2.914796842312528	0.23284124230305134	9382	3
cg17642554	2	187454551	-0.9890679386615414	0.5570380520794433	0.0758014836396194	2.763843590493514	0.2510955348719897	9451	3
cg17642708	5	8217322	0.5871744785798442	0.30155479417711556	0.05151593489087988	0.06568374549423953	0.9676915659004305	9452	3
cg17642804	5	131132244	-0.9923392506949243	1.1036270125957561	0.36856648447917156	0.040609978788797144	0.8402926357497348	5559	2
cg17642941	7	27198429	0.2771196226761335	0.14361577202316286	0.053657602603207837	2.5426312536146014	0.2804623951039429	9454	3
cg17643025	20	36148791	-0.032247479169851226	0.08781639275443469	0.7134587999572763	0.8306150197186342	0.6601372507766142	9457	3
cg17643106	7	48915086	0.14342523675002247	0.17233697193367256	0.4052750774606314	3.8397278230132037	0.1466269150085959	9447	3
cg17643109	11	118443023	0.20824144359589575	0.5110254415080265	0.6836428400885277	0.01604452891910387	0.9920098280284949	9422	3
cg17643564	3	31494467	0.04682952374350322	0.18684582744701397	0.8020987202217691	5.796118710966782	0.055130104245258646	9455	3
cg17643598	7	150211855	-1.2434605066675883	0.3976974158076413	0.0017681046111742713	2.9962661283353897	0.22354711893622228	9453	3
cg17643624	13	111281037	-0.02920801484162363	0.2052214943669104	0.8868238174414378	0.231574025145654	0.8906649035232785	9454	3
cg17643662	20	30407052	0.44691391180841594	0.25226150928195473	0.0764560924446246	6.5177889633493375	0.038430860562276535	9458	3
cg17643699	12	27091484	-0.5007993318165782	0.3494191070164292	0.15179098651435502	0.8780951077334289	0.6446501232948528	9448	3
cg17643729	3	106966359	-0.11587467037244548	0.18750613535216706	0.536589827182071	1.080726721216782	0.29853504038885337	5483	2
cg17643796	4	648752	-0.010886554964470996	0.09445440675136005	0.9082412237819051	1.3484829537014562	0.509542774049671	9452	3
cg17643864	8	56852148	-0.16422511662831057	0.29589994052981433	0.5788931587659426	0.3444017243552646	0.8418100683822026	9445	3
cg17644208	2	25142391	0.3484853411600174	0.2596722220044287	0.17958947876190348	1.5173271201797238	0.4682918529165803	9428	3
cg17644227	12	120815483	0.16248320554348483	0.23703416436671398	0.4930383450018713	0.07854434346377756	0.9614889834090024	9453	3
cg17644311	12	94854007	-0.9094997839387283	0.9922643151883118	0.359357402171	0.23311567877510236	0.8899786196696886	9384	3
cg17644557	6	86159103	0.030779754374286712	0.12357090288830125	0.80329443102181175	0.256158533428109	0.8797836388225089	9456	3
cg17644569	17	45307343	1.022778071567228	0.8946912062006318	0.252970833851733	1.8585782026384057	0.3948342978066098	9454	3
cg17644611	8	17549768	-0.299186477781867	0.28006173606386253	0.2853908035397384	0.45753786290330756	0.7955123301487834	9406	3
cg17644644	11	2295729	0.24458279149947626	0.2076979388220618	0.23896052912673266	0.19374645885705205	0.9076710648196884	9455	3
cg17644645	17	78322847	-0.21236637193671257	0.23036251336978444	0.3565916749147307	1.6477276188311456	0.4387331939094543	9457	3
cg17644776	2	200775616	0.0411603260988376	0.06765078960999238	0.5429066694447258	0.0011773180428928534	0.9726283012873649	5546	2
cg17644827	3	127391844	0.5900128050720489	0.5631337825166952	0.2947624919594425	1.9815561551372887	0.37128768798170214	9447	3
cg17644867	14	75746076	-0.6524234708389313	0.8161234619810968	0.4240483002795946	3.636739977296947	0.1622900701102483	9453	3
cg17644870	7	36407243	-0.6492468589839014	0.33453873315250793	0.052291941216644176	0.7008857126133796	0.7043760832460486	9454	3
cg17644896	11	82575949	-0.11563693735855635	0.18685268457149773	0.5360040607286466	1.8059253116073763	0.40536691631569854	9441	3
cg17644903	2	207143489	-0.35753860697923473	0.16981606528217555	0.03525247677193814	2.2696256300864954	0.3214822923516515	9455	3
cg17645074	6	474500	-0.04324564050686928	0.17544538168915758	0.8053024664190589	0.5803497659724504	0.4461752564930299	5559	2
cg17645130	1	115053969	0.9438289472054537	0.546239222117719	0.08401199928980754	0.5124911715670768	0.7739518738735328	9437	3
cg17645528	3	141871386	0.3820064591747495	0.3388330311298257	0.2595657910774823	0.5925561738573402	0.7435806192154835	9455	3
cg17645598	17	42288541	-0.2087335520995559	0.22989758594731544	0.3639091460469226	1.4292565531866326	0.48937398975670454	9457	3
cg17645664	3	183750429	-0.2687133392151146	0.2318124673483616	0.24638112845675872	0.6803206994916755	0.7116561997223048	9459	3
cg17645695	12	19563476	-0.11527946509638883	0.19825560333969358	0.560924481241286	1.827439280177373	0.40102975995059237	9440	3
cg17645823	12	114846321	0.07547304384535115	0.17597519317843013	0.668007234773688	3.648672818718332	0.16132466215371097	9458	3
cg17645978	5	86042255	0.1780184312327272	0.16776399252863303	0.2886334643790082	1.149190065043579	0.2837187615485118	5438	2
cg17646250	6	6759768	-0.08391651187435908	0.25458302601916494	0.7416845711576985	5.118717669531041	0.07735432144844233	9458	3
cg17646273	17	40718875	1.4125433002895047	0.4973905964724992	0.004512661284493252	2.8045115284205995	0.2460413262653826	9459	3
cg17646392	2	237702390	-0.05458306131666034	0.07415919705482629	0.4617151692869961	1.25571825099221	0.2624631260635382	5535	2
cg17646499	3	124601778	0.18959268298363954	0.18233022040503385	0.29841825174575853	3.479296971085012	0.17558210942053176	9456	3
cg17646610	5	121401203	-0.17970771858916998	0.11839749096133476	0.12905629137779948	2.5752692721045842	0.27592266934611553	9375	3
cg17646721	2	80197796	0.017072984505412486	0.228849183363613	0.9405300694976082	0.6253291761209548	0.42907379703654225	5553	2
cg17646765	4	40631741	0.07093175131378514	0.5319909996486031	0.8939303345688965	1.286709182415296	0.5255265370839293	9451	3
cg17646820	3	66848679	0.1417792743828811	0.06770542204248264	0.03625455902943779	2.099893765015116	0.34995633742057675	9450	3
cg17646855	7	158267256	-0.10604266738545531	0.21006850185819145	0.613699022741407	6.207886517867012	0.044871911505440204	9452	3
cg17646969	8	133787481	-0.49219536339891806	0.5546957350862682	0.3749039784695327	2.621230034447156	0.26965416342148735	9359	3
cg17647004	7	132937623	-0.5602759417263842	0.5786383221866662	0.3329114299890887	0.16901067489534716	0.9189667504267975	9453	3
cg17647095	5	150603697	2.5999119667363666	1.3145637856921504	0.04795404557893968	0.03445986999149944	0.8527320253294367	5555	2
cg17647192	12	65563900	0.8715670561519674	0.8299751150492497	0.2936664958183945	1.1499719885955884	0.5627127499389681	9453	3
cg17647271	11	76299819	-0.009898267009001772	0.05029886473938233	0.8439926017154469	0.9808856359799827	0.3219802546824817	5504	2
cg17647273	22	24891452	-0.433147237826541	0.19992675821068506	0.030270741116652296	1.140079166557048	0.5655030537916216	9457	3
cg17647431	5	174905402	0.06469897659519606	0.5559142693021927	0.9073489990409389	5.0964306513455515	0.07822114076738995	9403	3
cg17647537	11	113778957	0.33619476552067107	0.1689613214853253	0.04661588827672878	5.414846432656962	0.06670847875798452	9440	3
cg17647565	13	78696245	-0.3825907665179685	0.2542627653454719	0.13239962122920276	0.9078767405260484	0.63512187443385415	9458	3
cg17647667	20	33762157	0.17049999001351016	0.23926782124112045	0.47609915675344744	3.404768379294143	0.18224849069308752	9457	3
cg17647744	11	8986217	0.8262294093301952	0.7259924718583369	0.25509173879327957	1.9092915347928567	0.38494848170693635	9447	3
cg17647823	2	47290974	0.14475142365834362	0.10899983201467356	0.18417917756771632	5.876806927533638	0.0529501982011114	9316	3
cg17647863	3	127771317	0.5889657813683913	1.0844320701022645	0.58705414419678	1.6786910280262881	0.43199316439923013	9380	3
cg17647884	8	25282664	0.01967742952049247	0.19793809100621146	0.9208111231809267	4.061560082950159	0.13123311394097328	9456	3
cg17647904	12	124908601	0.13561495514596109	0.1556351164750363	0.3835550235962207	3.4563093001526735	0.1776118637827931	9455	3
cg17648073	20	13765895	0.43929458114902364	0.3910352886313387	0.2612616378071265	0.9610076076836958	0.618471724872169	9454	3
cg17648076	2	191888150	-0.3138669694265755	0.19010890890959425	0.09874162444961014	2.9737420869900912	0.08462589076730957	5561	2
cg17648080	17	2141841	0.4988894038008985	0.25419406838082714	0.049688953776347806	3.0352401425680453	0.21923302554286636	9302	3
cg17648101	19	17438324	-0.16580983369288846	0.1045842533544086	0.11287122935735523	0.3359741437544435	0.8453647635934696	9450	3
cg17648103	11	33796228	0.10464957604869458	0.8924849761946372	0.9066568737715535	1.5248615586275798	0.46653101366208566	9393	3
cg17648119	12	316456	0.01107813124088392	0.23015581218339723	0.9616101026622533	0.8176821843822154	0.6644198054292645	9455	3
cg17648210	21	46352817	0.10318618038460477	0.17857612045355417	0.5633806355157887	2.814271151082898	0.24484361569106963	9451	3
cg17648213	22	22899164	-0.002982967390636269	0.1572770081626794	0.9848679665993112	0.15312358308019777	0.9262956752840344	9436	3
cg17648241	11	107436281	-1.2514801998073348	0.5954089722476534	0.03556349619684146	0.6467010436686738	0.7237201301949995	9459	3
cg17648451	2	159386608	-0.06539361002988607	0.15915428894451253	0.6811591655075521	0.6683447040334357	0.715930379548419	9452	3
cg17648537	2	86333281	0.25718493008850773	0.5025968682259956	0.608852473002786	5.265800294996374	0.07186972689477757	9446	3
cg17648620	6	52284686	0.14025092021634905	0.6774881214140859	0.8359973176933884	4.749745917824602	0.029302620752654513	5558	2
cg17648773	12	50505520	-1.2288732469230348	0.9500013687875324	0.19582127513123557	1.2867936938611242	0.5255043310493637	9423	3
cg17648878	12	68052074	0.42507201999421423	0.2506087884651208	0.08985602354058533	0.7137788148522567	0.6998498916557776	9454	3
cg17649115	11	719612	0.09723171541705068	0.2212714095665087	0.6603551661194617	0.9731456132648393	0.614729585262013	9455	3
cg17649243	6	143268771	-0.880025135007863	1.220201612467494	0.47077854042592443	0.18726783307190908	0.6652003714549454	5541	2
cg17649293	2	71134791	0.049937205469196735	0.27378084094751487	0.8552700293961233	0.4639551566496552	0.7929639026864107	9456	3
cg17649385	8	91997985	-0.3196353428600419	0.1821957290446081	0.07937030354601432	1.994421785030263	0.3689069286948349	9457	3
cg17649445	5	173397343	0.07507729952167148	0.10371076350237957	0.4691207492664363	4.6912318598139295	0.09578818514923525	9386	3
cg17649560	17	28922372	-0.048453797014955516	0.07266044184260094	0.5048663567253169	0.0839403432065802	0.958898382547266	9455	3
cg17649588	1	117602748	0.9889181393962332	0.6500244570418569	0.12817070498283614	5.137924835266829	0.07661499856872325	9457	3
cg17649599	3	84175248	0.28122306021213184	0.3448285651089063	0.41476066926840477	0.8105364673216336	0.6667979292189289	9440	3
cg17649671	10	89298596	-0.35388473224338024	0.33837455971254915	0.29563616168106704	2.564693846002278	0.10927371041603341	5556	2
cg17649836	12	50135968	0.26355192639800507	0.4663455642255614	0.571976509965012	0.3036161951722477	0.8591531384834825	9452	3
cg17650050	22	19419470	-0.6540800881174045	0.8080185280759593	0.41823536647437554	1.930079251147922	0.3809681033604815	9448	3
cg17650057	20	61867218	-0.047495957187860656	0.10471463181842541	0.6501346264948349	0.6614661244474965	0.7183969107216969	9458	3
cg17650091	11	4720347	-0.5190097884323376	0.23946880440368914	0.030209107286288492	1.5517168741119955	0.4603084655025295	9454	3
cg17650272	19	52873019	0.1747420104513143	0.25607924766153545	0.4950020230386035	0.5999421072012218	0.7408396650121751	9457	3
cg17650274	20	25064127	-0.07957435873998314	0.07495673336392142	0.28841555296097765	3.0117301198058333	0.22182531862030203	9459	3
cg17650397	7	614831	0.17814300465377853	0.20734204811198748	0.39024423873196584	0.5487985692369342	0.7600285469594269	9448	3
cg17650523	3	134093850	-0.07907934572844365	0.3099398543595471	0.7986117529589775	1.6348887215504244	0.4415586784379668	9456	3
cg17650622	7	44198725	0.1648030973867208	0.36803770951632003	0.6543057584445182	6.737466073080723	0.034433235370098486	9455	3
cg17650713	17	3489057	0.1980182109626664	0.24056513120313947	0.4104297342301683	2.8051616905119756	0.2459613558928882	9455	3
cg17650747	5	1873721	-0.1359056420631263	0.070884301708559	0.05520131595785022	1.793693239685644	0.4078537519895812	9458	3
cg17650779	11	12772915	-0.01387285113027695	0.1816167406550782	0.9391125559682444	0.44900260411761184	0.7989145364655372	9451	3
cg17651164	2	236283273	0.12134990923859285	0.21114795432668823	0.5654840205304104	3.7315733155501087	0.15477440749175567	9434	3
cg17651212	12	3701131	0.21394105223745552	0.20930742992650161	0.30671564792425127	1.7625775772425194	0.4142486885090304	9454	3
cg17651255	1	25559743	0.49811786975666084	0.26296681681010337	0.05819537756412063	0.8839314763924124	0.6427716575946867	9427	3
cg17651317	11	68080928	0.2724150076881962	0.31889482589337265	0.39296804338700936	6.506074592454621	0.03865661774492028	9416	3
cg17651451	5	178697400	0.03133374528999602	0.1601917258277935	0.8449220693672879	1.1843698160434686	0.5531174527704995	9457	3
cg17651625	19	39140474	-0.018386141273138153	0.23742922076166811	0.9382747859800257	1.652266978431272	0.4377385392424163	9454	3
cg17651628	8	333362	0.1455386836291372	0.27656150372332605	0.598719058948678	0.1714069833917563	0.6788643923458977	5549	2
cg17651760	12	9389499	0.13011397957658805	0.23172552866657867	0.5744564502352321	3.921231651298767	0.1407717033966886	9454	3
cg17651821	6	27841683	0.24471763682008923	0.43586618239368	0.5744899174313374	4.436329982993968	0.10880859043240425	9425	3
cg17651887	2	219117224	0.020684728607406045	0.15193126982206906	0.8917064151248272	2.3365254775699382	0.31090659834190026	9454	3
cg17651890	8	104709583	0.02904315216887268	0.09121223578928409	0.7501717571737937	1.3232440830584757	0.25001066810442	4919	2
cg17651926	17	25805881	-0.023833367721890146	0.24303583046874253	0.9218804866932933	0.4409437417069637	0.8021402020635586	9455	3
cg17651959	20	21498100	-0.04015074805479283	0.26202888796873186	0.8782167152082143	6.49514236053399	0.038868497853215056	9457	3
cg17651972	12	57620054	0.09776488963588187	0.18580306419328935	0.5987667631777571	2.378652623278724e-4	0.9998810744410411	9455	3
cg17651973	2	162095248	0.2449295559477245	0.7131071701878557	0.7312463446923665	1.7925472664240556	0.40808751370156265	9377	3
cg17652174	17	81008971	0.07395618272187104	0.05196064936527333	0.15464591412796955	1.2145853684412726	0.5448238845153366	9405	3
cg17652206	4	120133663	0.9037516190766711	0.6488901104148875	0.16369077953244854	2.6633054644398833	0.2640405122226836	9454	3
cg17652291	11	60500967	-0.36667157204203266	0.22391585448818566	0.10151731182033008	0.8542152294377205	0.652393341324092	9454	3
cg17652424	22	38574118	-0.17632935548377984	0.34449384444545444	0.6087556256564106	1.5518016978108196	0.46028894338319515	9442	3
cg17652435	17	36103066	-0.34713264997201615	0.33023428959806195	0.29318014103943213	1.419897511139001	0.4916693921334102	9456	3
cg17652507	20	57463653	0.0022669241276188808	0.12122672360733688	0.9850805309382425	0.4794077076637954	0.7868608523913719	9451	3
cg17652600	7	129436516	0.1489546509227265	0.2326295072144879	0.5219720554839438	0.3742706656076181	0.829331493034232	9443	3
cg17652616	17	12262404	-0.03841052589526608	0.19253990237320628	0.8418764557235698	0.8571056765675517	0.6514511680830924	9357	3
cg17652716	5	176910622	-0.045439290250767574	0.2853350050915399	0.8734727661816731	4.002518123397564	0.13516499498919626	9458	3
cg17652741	4	13629432	-0.6185704511800165	0.6832950417198971	0.36531930474473795	2.8802525955626495	0.2368978371214191	9444	3
cg17652756	7	5252759	0.011307805378139236	0.08581632800929254	0.8951681716910016	1.1474731794770339	0.5634162451978837	9458	3
cg17652792	5	140562007	-0.019771324762554145	0.06032502375765441	0.7431032242408837	0.7071914541492448	0.7021587737654545	9457	3
cg17652818	12	56727926	-0.8330338643291262	0.6345728187405971	0.18926805502274427	2.745914387461046	0.25335662603272435	9428	3
cg17652998	10	101370592	0.333741187094888	0.183136852421164	0.06840045197677219	1.6740409677180808	0.432998730065085	9456	3
cg17653368	5	125931213	-0.01355796274812003	0.20547868402025027	0.9473918918181982	3.1904033639963147	0.20286760963151104	9424	3
cg17653405	13	98796240	0.2979082334105531	0.4897143202085331	0.542968193095388	3.942806044539595	0.1392613323343583	9453	3
cg17653411	2	112908185	0.07599820027231287	0.26580803981031853	0.7749441048784362	2.1007708281593747	0.34980290416287385	9459	3
cg17653583	7	116822483	0.07517641060254893	0.17967523308548677	0.6756534941633812	0.0596122365931113	0.970633703422411	9436	3
cg17653784	12	51664575	1.1470332969729817	0.5647026977026752	0.042233062493206665	0.051270205660152196	0.9746906865997274	9432	3
cg17653824	12	5153054	0.1461636110727722	0.3978426884543799	0.7133277814812409	1.0264367691062433	0.5985660597498675	9458	3
cg17653886	17	33776116	-0.007007146657335805	0.12025856777146673	0.9535356835207456	2.756381286978777	0.25203416040642873	9459	3
cg17653955	2	236676029	0.22867893556410152	0.3771943620282809	0.5443402119036034	1.6606620366625051	0.43590496990144156	9231	3
cg17653969	1	229439834	-0.17280938354594555	0.19156273599900414	0.36700197596468187	0.04351741258447335	0.9784763067447705	9450	3
cg17653972	19	55815941	-0.09495432014492534	0.20699510846185623	0.6464299622070695	1.1596507304622592	0.55999615282543	9455	3
cg17654050	2	157184978	-0.16088543292511742	0.0719246337239187	0.025295403659320773	0.39933241394864	0.8190040853089273	9449	3
cg17654091	19	41073716	0.15264329707788285	0.20152388360513918	0.4487831888769002	0.27262391925719154	0.8725703832928525	9448	3
cg17654107	7	98869768	-0.005062822561975437	0.2068413982935236	0.9804722620006324	0.2990287274265446	0.8611260689629225	9456	3
cg17654217	7	100282651	-0.21140533140654558	0.23156085113895736	0.36126463156335464	0.532523855633861	0.7662384020624783	9449	3
cg17654261	3	113554391	0.19935093573938295	0.2072221946155773	0.336041884476893	5.585159508559976	0.061262966483028924	9453	3
cg17654419	2	102012904	-0.4991886224154671	0.334277024652028	0.13534870283152478	0.3378673865941259	0.5610628009856286	5558	2
cg17654470	22	20254932	-0.16675646046996312	0.1845011004653918	0.3660889121647907	0.3297073694219001	0.8480177729766795	9456	3
cg17654660	5	176784965	-1.0013952123624377	0.7302470448696987	0.170278281120884	1.7701495403822007	0.4126833157150711	9450	3
cg17654747	2	125279777	-0.22626546411499085	0.17522770922456865	0.19661169159939396	0.11589722117075188	0.943698442301258	9455	3
cg17654752	22	17491830	-0.1079852057488847	0.20365757251644445	0.5959529803048005	0.9194679997711146	0.6314515893644289	9455	3
cg17654770	8	49055494	0.33579891788825195	0.19575710751521416	0.08627455884854462	0.813079983280817	0.6659504626320888	9448	3
cg17654893	8	118824142	-0.1953934906200319	0.1953555698803983	0.31721657843674717	0.7841432086865986	0.675655732343469	9449	3
cg17654970	2	163027484	-0.06472830108187434	0.3525789330923832	0.854338814088152	1.1530908909633242	0.5618359107465545	9456	3
cg17654985	10	133639073	-0.015068006562113097	0.20648452677811893	0.941826789196472	1.8855148336033194	0.38955219527766194	9455	3
cg17655253	17	14418114	-0.024725839779840712	0.21092665440308125	0.9066818964259643	0.8087899749006963	0.6673804622941499	9452	3
cg17655320	5	176463519	0.08617018317910369	0.13900317956260969	0.5353136212266225	2.9339215122392717	0.23062534779837776	9457	3
cg17655346	3	54892742	-0.10231813579902314	0.2258294669905539	0.6504933016418827	0.8001056581227486	0.6702846345921717	9458	3
cg17655415	10	89802559	0.026963386070298075	0.1931719982882467	0.8889900497576325	2.1722253048737348	0.33752602773209867	9459	3
cg17655451	5	53959665	0.15731722790729827	0.12941588514507227	0.22413946064286214	1.1364172266515356	0.5665394213807329	9423	3
cg17655527	19	56128027	-0.1382000810330092	0.24224343336329351	0.5683380558654519	2.202847519343412	0.33239749249326334	9454	3
cg17655576	19	4007179	0.3500290419238701	0.5224482122359025	0.5028715297093005	0.16344771760284377	0.9215263949677912	9456	3
cg17655609	11	125184677	0.03517773009385452	0.0851969475876836	0.6796806513349838	0.6943016911487823	0.7066987178430825	9427	3
cg17655614	16	68770944	0.012616439505838422	0.12648941662153057	0.9205483263767908	2.101154518940649	0.34973580252485453	9450	3
cg17655970	13	112985463	0.07484456040805164	0.0527922346667609	0.15627278597624117	2.5127946208684477	0.2846777869395449	9455	3
cg17655978	19	58125659	-0.1370821428096028	0.7383630250051434	0.8527138798615695	1.5501462233758279	0.46067009939918296	9457	3
cg17656165	4	90031969	0.8471230277250038	0.7976894349017263	0.2882488615658392	0.3413487680654421	0.8430960543187576	9454	3
cg17656260	19	37329666	-0.165029353972871	0.289467150619169	0.5686001954859645	1.6578269009566002	0.43652333295595985	9457	3
cg17656267	12	15942608	0.5927767324665114	0.4181478250649249	0.1563003317723218	3.330391464084534	0.18915363093192566	9458	3
cg17656396	19	16222692	-0.5731688527954174	0.716927302483997	0.42401229022487885	0.619784682301035	0.7335259225303874	9456	3
cg17656426	19	2137788	0.24701332529351006	0.17311904639380754	0.1536257768616285	0.8477597292888782	0.6545025060772758	9459	3
cg17656509	17	3571878	0.08817265878209707	0.9957751348038268	0.9294421236253299	0.41439150318138923	0.8128605156737257	9457	3
cg17656513	3	47324533	-0.23742342981134243	0.7310618318939154	0.7453587970938891	1.6462764117635484	0.4390516557899102	9434	3
cg17656608	5	139486020	-0.10465162397550928	0.14853188607848963	0.48107572349762107	2.8553269355869064	0.2398687289964614	9459	3
cg17656691	3	44034147	-0.27341244426217615	0.1898440680941346	0.14981228716896858	0.41351420679826323	0.5201912004471287	5494	2
cg17656763	12	65927079	-0.009087457787152685	0.1267680194044733	0.9428520141631513	0.08808167659341647	0.9569148779013723	9442	3
cg17656890	7	155855572	0.10072522115137877	0.1100910510874578	0.3602302118780534	3.875218373873352	0.14404793009054653	9315	3
cg17657037	19	3933856	0.14813855084922337	0.07293724302931032	0.04225080809188015	3.9600076179966495	0.13806871140640078	9436	3
cg17657179	19	52227309	-0.17163674426036485	0.11787263753321102	0.14535935749576054	0.680243615713888	0.4095028485588844	5561	2
cg17657268	7	107643956	-0.43938119071407883	0.5257118845878416	0.4032768477163534	3.96252958056984	0.13789471906864897	9424	3
cg17657296	8	47329505	0.025765990715808717	0.05412306191710984	0.6340294498009356	0.38305642448186217	0.8256963300340824	9456	3
cg17657300	8	29939956	0.27114805772863126	0.5778126287388664	0.6388792219976585	0.27838625480950674	0.8700599798054942	9457	3
cg17657322	13	112690816	0.7361099710169904	0.6151729564967752	0.23146629675306338	0.021614676744469263	0.8831167808243912	5543	2
cg17657394	6	137819188	-0.0151422995476114	0.3030825371151868	0.9601534856183536	0.321051604292343	0.8516958477076838	9453	3
cg17657459	5	107167398	-0.1395756388704586	0.08076354648614797	0.08395220102596594	3.8421118238429135	0.14645223979222446	9457	3
cg17657467	3	156840716	-0.0039021478933790373	0.2111155164627284	0.9852531621579942	3.7529462962006797	0.15312921858797704	9436	3
cg17657502	3	196358703	-0.5966872125246013	0.24025905391729463	0.013009247794198275	1.5921870083063432	0.45108769885775735	9444	3
cg17657557	10	134979303	0.1668852295657749	0.22739746033097688	0.46301442219026645	1.4216432787051312	0.491240409147771	9452	3
cg17657594	6	28892012	0.2420357291322866	0.3473834705277266	0.48596593585086656	0.1298766791760475	0.9371252451246497	9455	3
cg17657618	1	15427654	0.6317799437215076	0.5137101297809394	0.21875799015899644	1.076428918437014	0.5837897026432188	9452	3
cg17657707	20	47541362	-0.023184637480289292	0.14337213797327744	0.8715346190582487	0.8613704536506079	0.6500635011252864	9447	3
cg17657737	3	45224950	-0.5886062584016611	0.28170502130109404	0.03666796810182947	0.5785927010834236	0.7487902681170912	9458	3
cg17657743	19	685702	0.1946054250418995	0.31232540891358573	0.5332283556892264	0.7799285046352246	0.6770810781448823	9453	3
cg17657814	5	112495105	-0.040270465601801794	0.21893589866946397	0.8540626875242849	0.15608458540748577	0.9249253081242925	9457	3
cg17657820	13	38784087	-0.22073489687948453	0.24479415431674315	0.36720755336358696	0.8628558257990036	0.6495808872531408	9451	3
cg17657898	3	31317297	0.03430194864788149	0.21477284844743272	0.8731074066825681	1.195852465466673	0.5499509246018363	9454	3
cg17658002	19	11689997	0.029731454237436818	0.1834258907811342	0.8712351886909102	2.6905452722202554	0.2604686850096276	9440	3
cg17658084	8	75262759	0.05543306507027813	0.4444841755464649	0.9007505691634194	0.37984320842797287	0.8270239665959391	9451	3
