## Supplementary table 7 for "Genome-wide study of DNA methylation in Amyotrophic Lateral Sclerosis identifies differentially methylated loci and implicates metabolic, inflammatory and cholesterol pathways": 253115_file07 (part 34 of 75)

Probe	Chr	bp	b	se	p	Q	Q.p	nr_samples	nr_studies
cg17658113	11	1413282	0.030814148301971243	0.02441562251370997	0.20692472506396392	2.528253911365156	0.28248581114777715	9453	3
cg17658213	17	8218709	0.19896417643406913	0.1007524886409412	0.04829292029780645	0.6608280959404957	0.7186261261354359	9449	3
cg17658244	20	21170099	0.1803356771384159	0.1681090720940501	0.2833921899577569	0.7698247307349768	0.6805102698589823	9459	3
cg17658266	6	74978996	0.05901539967419272	0.06963622963695543	0.3967269278361125	0.03074912820148277	0.9847430211313967	9350	3
cg17658341	11	14043404	0.061147971345655146	0.19767736553326143	0.757068850845467	0.0059721743991765445	0.9970183667244221	9448	3
cg17658546	4	90032747	-0.11378761560609314	0.5500482314832954	0.836112610217665	2.8455117395242104	0.24104880159118197	9459	3
cg17658568	11	122033987	-0.08853571562114357	0.15106141221673083	0.5578144464202504	1.043984781006128	0.30689652482766816	5439	2
cg17658634	6	6002543	0.37723429203091025	0.3669011092844679	0.3038729716096213	0.7956223004125297	0.6717888828753068	9453	3
cg17658638	17	80890347	-0.3870747327962579	0.2826773305754409	0.17090036264842984	0.3258799140232288	0.8496422019399358	9457	3
cg17658717	3	45077254	-0.12520238276120438	0.08423858288805934	0.1372042529206125	1.6024121014715567	0.4487873772457114	9433	3
cg17658733	6	27219385	-0.06583133169607898	0.6928818895158236	0.9243061693937685	1.7450067308076944	0.41790407208943453	9453	3
cg17658822	15	57668895	-0.09427789717005637	0.32042138063556946	0.7685814084141903	0.7570990343035388	0.6848540581931093	9457	3
cg17658854	20	57462798	-0.07828339910031053	0.2004828250034419	0.6961858249219146	4.317142924929111	0.1154899850314097	9456	3
cg17658885	10	38299503	0.025386888565268488	0.6293688418397829	0.9678244084183258	0.10342596729956953	0.9496013788552357	9363	3
cg17658976	7	158111178	0.028513974069894883	0.07459423146678952	0.7022726658342096	0.31125724579029307	0.8558769844732435	9446	3
cg17659300	12	106035583	-0.16959978067951686	0.24637168299083506	0.4912072760945389	3.183969439699225	0.20352127790217772	9457	3
cg17659382	5	167844602	0.36159554553594003	0.3331505712253752	0.2777526178999841	0.15415095763252123	0.6945997015474739	5559	2
cg17659707	5	178990055	-0.04337878451412306	0.20046148717913434	0.8286801705463658	0.7389921354899094	0.6910825016661677	9456	3
cg17659797	3	126050699	-0.34458179250587845	0.28632784415378115	0.22880148820429644	0.5650646660324427	0.45222677889242835	5562	2
cg17659920	19	36499666	-3.668725429117387e-4	0.18525003662314232	0.9984198559322175	1.8670380438925056	0.3931677073236985	9459	3
cg17660078	3	149688926	0.1779773395019835	0.5649266927165397	0.7527274742672179	4.5469490477771535	0.10295384233245507	9430	3
cg17660110	8	48872801	0.2882836606562352	0.7448192958059962	0.6987178484100883	0.46967494119633035	0.7906993510783827	9452	3
cg17660188	13	111531958	-0.4043498753238815	0.22221919226276193	0.0688200561591113	5.0933696518096765	0.0783409498656938	9458	3
cg17660245	19	41190252	-0.10113191224113123	0.2464486108328912	0.6815440856629282	15.981260713935301	3.3862056424180376e-4	9458	3
cg17660384	11	101918145	-1.4252761335036361	0.7673188612618453	0.06324350627452041	1.252339571713906	0.5346356533529648	9421	3
cg17660446	20	2489550	-0.6198800675206705	0.47510812951853315	0.1919903676264177	1.5252331749025851	0.46644433645626426	9339	3
cg17660682	3	167452753	-1.1479396746668755	1.2221024964892686	0.34756884283915757	0.1797758981536926	0.6715659008785738	5561	2
cg17660703	19	48964810	-0.043068258996142195	0.13621059066582827	0.7518592317950363	0.8990187126415887	0.6379410766051051	9449	3
cg17660833	3	11267020	0.06360817583635826	0.08485556470548862	0.453492494753607	0.1087604949964433	0.9470719162986179	9459	3
cg17660945	3	149511095	-0.08371594491463732	0.20915347389611452	0.6889644084676423	2.905764352432374	0.2338951885337116	9456	3
cg17661045	11	88018594	-0.04542417490580206	0.1693818937593265	0.7885637743500278	0.06257172242151596	0.802476451334529	5455	2
cg17661103	8	86154580	-0.26945411617989473	0.1597442747869225	0.09164485774296156	1.135706698532413	0.2865613549982453	5367	2
cg17661112	7	157933417	-0.9015374042504875	0.6028403480708624	0.13478847141390882	0.4754551842864969	0.7884174329468931	9256	3
cg17661135	8	32441430	-0.0711371069680641	0.13786928502759155	0.6058718567955034	1.0121004386276637	0.6028720949206785	9456	3
cg17661206	7	148979267	-0.005413022227479167	0.21403036901013275	0.9798229265161055	1.0219716776618077	0.599903878661301	9456	3
cg17661220	20	3693179	-0.4257809035077595	0.24897762402894325	0.08724421301591183	0.11334361442634641	0.9449041292034868	9459	3
cg17661300	8	144329544	0.14188424278020734	0.4833305300869697	0.7690977305443036	0.4645799574677413	0.7927162191290917	9457	3
cg17661443	9	38069332	0.1759369903406731	0.5405978813987137	0.7448413448665867	0.05256627629928938	0.9740592572255217	9315	3
cg17661686	8	73986912	-0.13015168617374318	0.14170114361894923	0.3583601658972175	3.085758975140199	0.2137646816226547	9455	3
cg17661717	19	834439	-0.06737917295956773	0.09055019162689319	0.4568107993546072	3.958677649230452	0.13816055547733255	9454	3
cg17661781	11	33667433	0.12086304610396068	0.21240324454830067	0.569338248043546	0.8576945224401326	0.6512593941500431	9454	3
cg17661881	1	226595978	0.17516883518343176	0.42636597145082406	0.6811887606864869	1.8371904267575045	0.39907926870974797	9411	3
cg17661928	14	74725362	0.058412988272377	0.13182713684117148	0.6576912986954675	5.547465270208115	0.062428546322165004	9453	3
cg17661940	11	67168617	0.11445978055632668	0.33886261067232676	0.7355317228367214	0.42737542345327095	0.8076005498278503	9456	3
cg17661955	17	40761818	-0.22392042346613297	0.5631674487464594	0.6909184549897704	2.4282398024168548	0.2969712633647056	9457	3
cg17662034	8	74207518	0.3964820445833344	0.1641273277385097	0.01570508452086129	0.6176638299589408	0.7343041851878952	9406	3
cg17662083	19	36004632	0.11099858623711921	0.12734276920064017	0.3833982244319772	0.22401903947392102	0.8940357464747062	9459	3
cg17662182	3	169385996	0.6891057599160908	0.5781060970263673	0.23325901227066517	2.381971835171754	0.30392147478051135	9458	3
cg17662365	22	28315943	-0.2599889574753455	0.620509027606509	0.6752212264267268	0.13623383551271875	0.9341512483240978	9418	3
cg17662369	5	179333958	-0.09868323542241228	0.13679882947081665	0.4706789145509102	1.3817841975294514	0.5011288132022895	9400	3
cg17662387	10	116286880	-0.163549	0.602861	0.7861694776920933	0	NA	1051	1
cg17662584	22	40440687	-0.30256217858064105	0.7436055795026758	0.6840922337587851	0.3928826230125781	0.8216495512547829	9458	3
cg17662683	6	32064146	0.04124449869503772	0.05011052256488701	0.4104678372060827	0.9395842200356721	0.6251322134997929	9437	3
cg17662774	15	89582414	-0.0907359	0.415985	0.8273332702179075	0	NA	1086	1
cg17662872	4	6270680	0.19919278785558892	0.15033294181466558	0.18516753318035511	2.239854890321067	0.3263034686599821	9458	3
cg17662953	8	48173280	-1.0058960593148942	1.1029853446324172	0.3617814010063638	4.98129422536943	0.08285633183984303	9340	3
cg17663101	3	49131524	0.68798242416061	0.4761235506214724	0.1484673878114639	0.24190698386114418	0.8860751682800446	9440	3
cg17663235	19	18263861	0.375720217732745	0.6554608651608317	0.566498904219896	0.4308885101933936	0.8061832096106002	9433	3
cg17663253	3	195622522	0.7159715904384992	0.6236606529949373	0.2509625000691037	1.3285271125067653	0.5146524007223705	9423	3
cg17663418	3	184013877	0.03567232083669016	0.2331092651344315	0.8783759367128867	2.0201935998325924	0.36418372491113893	9456	3
cg17663463	19	57349709	-0.067195099522024307	0.12586186396291793	0.5934247382916551	3.938686600493686	0.13954846757538994	9458	3
cg17663577	17	7185232	-0.0557110036528799	0.47211878528291895	0.9060660014357262	1.2598473015900415	0.5326324655198144	9455	3
cg17663700	17	57232574	0.14274629512461717	0.6102752389865338	0.8150589027343462	0.14007477148391081	0.9323589623227888	9454	3
cg17663774	11	124716366	-0.0337016009608191	0.12004633003768198	0.7789111410086187	3.4109375171245633	0.18168719878068165	9448	3
cg17664099	8	1460268	0.012260758773528195	0.1507824878184792	0.9351920740221014	2.126656960681519	0.34530455600300375	9454	3
cg17664182	10	99696260	0.21978927175633778	0.1816691592977758	0.22634313327913483	3.0818998130246724	0.21417755611242587	9459	3
cg17664233	6	33092513	0.12645832103352705	0.12148046844123446	0.2978864237319654	3.625980203146885	0.16316552517399427	9451	3
cg17664265	3	186285263	0.7517726887844066	0.7325644412273277	0.30478763377041607	2.109562717274658	0.34826856489608543	9458	3
cg17664269	3	3080621	-0.10082506801931959	0.25492993282920784	0.6924731123981522	0.19411957568759267	0.6595098209767284	5442	2
cg17664443	3	190264104	0.11519673458056034	0.15562449981279897	0.45916508193276157	1.8398659835182483	0.39854574603912885	9447	3
cg17664485	13	111367259	-0.1759448394412775	0.6408291999529755	0.783655770637797	0.3197609092452309	0.8522456649063268	9456	3
cg17664568	10	98346460	-0.6895122081158735	0.4640088734888597	0.13728195864791237	0.20014125418309225	0.9047735142574972	9458	3
cg17664577	20	44642114	0.015405178698884315	0.10541487092002796	0.8838119972503193	1.3321983828750557	0.5137085532128771	9452	3
cg17664582	13	36570443	-0.07505570404995618	0.20057507820559045	0.7082536332018415	0.5807975876390223	0.7479652241851541	9453	3
cg17665095	3	55727078	0.30316845411020216	0.13635794843002455	0.026193686169694832	2.035425069879132	0.3614207326253047	9459	3
cg17665164	3	134205022	-0.404564624047124	1.0549352848965516	0.7013512189447424	4.957706131660889	0.08383932866050789	9370	3
cg17665193	10	26506008	-0.03741269150310836	0.141037692210173	0.7908035330570009	1.226962128432375	0.541462718101411	9455	3
cg17665260	19	55814068	-0.07660233213734507	0.2443949767566692	0.7539489764263866	0.25879009857003393	0.8786267960879839	9459	3
cg17665357	8	2024249	-0.05136059050760144	0.4503208999888694	0.9091955315535059	2.1456394468874533	0.3420426905829567	9330	3
cg17665398	10	62812195	0.10285793412052922	0.15437396148244392	0.5052253118496798	0.9567726095398629	0.6197827257072623	9457	3
cg17665497	19	415722	0.24750805816377236	0.15120823207881354	0.10165785761560521	4.259456616584715	0.11886958534617492	9459	3
cg17665505	5	10685203	-0.4864499013258122	0.20507453565091413	0.017689031538429895	0.14423269740805233	0.9304226360454857	9458	3
cg17665601	8	131162292	-0.019389568675152048	0.1594117531491153	0.9031904776706309	0.4906413584532894	0.7824535813963276	9340	3
cg17665608	10	43633793	-0.024983361279154515	0.4605137113349418	0.9567351331225604	2.551528246305528	0.2792175301058782	9442	3
cg17665652	4	114214093	0.21803072499781817	0.19654071225319047	0.2672829841344195	2.9849800499350443	0.22481217010111104	9454	3
cg17665699	17	19771612	-0.04047331414965429	0.11229620797580339	0.7185363025721561	0.003030017455952159	0.998486138318412	9458	3
cg17665830	4	8134796	0.04707009776782188	0.1430071409916506	0.7420460270942475	1.3707708134147747	0.5038959872527702	9459	3
cg17665883	20	60711798	0.21400828968968014	0.20082673022178815	0.28658800227041514	1.6305713441771155	0.44251289572008146	9454	3
cg17665927	11	2170443	0.024695213820938432	0.06898703918413193	0.7203665953250105	0.5119062941768286	0.7741782404471766	9459	3
cg17665931	19	38894173	0.49525703437307184	0.40356756489248413	0.2197484362069669	1.0929702368904353	0.57898128873846	9453	3
cg17666096	4	141294787	-0.05094762620297675	0.5866011392050895	0.9307889585139422	2.267072097205992	0.32189301229458706	9370	3
cg17666418	6	106612002	-0.3097780355295629	0.21316970079463912	0.14616845830848704	0.10208936792513662	0.9502362092645593	9451	3
cg17666539	19	7927207	0.09168090391086253	0.5007708317367359	0.8547355928736846	2.0546331920644962	0.3579662409564317	9458	3
cg17666689	10	80734005	1.4210527622169395	0.5056634479919682	0.0049499363199194445	1.3282069979074176	0.51473478118852245	9453	3
cg17666994	5	90076860	0.0032635478529897473	0.12712467564232158	0.9795189373053221	2.030225944592049	0.3623614907104441	9422	3
cg17667035	10	118569608	0.023235410078976854	0.06214979547118908	0.708507429298133	0.48056007648017063	0.7864076060260947	9444	3
cg17667145	13	97762132	-1.159688389789569	0.6654352566993944	0.08137700574973715	1.1603119456550186	0.5598110444441671	9455	3
cg17667217	5	77071570	0.09406149475811364	0.398763073843161	0.8135233343728385	0.5954828103985855	0.7424933198362477	9435	3
cg17667294	19	6333761	-0.6120917773065511	0.15646841020683178	9.156555132222859e-5	1.9528397646531073	0.3766571648490343	9432	3
cg17667592	11	123496000	-0.023331915942387427	0.17007744182863058	0.8908853009633649	5.331378833760365	0.0695513871004275	9439	3
cg17667595	13	112848772	-0.02268100877594639	0.08317279636688996	0.7850858015411387	1.1325360899909842	0.567639897268697	9457	3
cg17667648	21	47423074	0.0038175842855105997	0.1246556466075154	0.9755685717007561	2.438363587726097	0.2954718249079457	9452	3
cg17667773	7	955700	0.10394849529026562	0.5550468740652507	0.8514420683919381	0.8759706964891776	0.6453352380820931	9253	3
cg17667912	7	1947333	0.0036223862791033125	0.09224012056389082	0.9686741156193548	2.943705303911927	0.22949990763213773	9338	3
cg17667988	19	797342	0.6462537125105988	0.3011129412680486	0.031855670147593725	27.858335672729407	8.925638043637248e-7	9450	3
cg17668069	17	42295833	-0.2909569813787502	0.4747099942328794	0.5399323978545258	1.1169176822642037	0.5720900664711136	9459	3
cg17668158	8	58192065	-0.3426893520424501	0.20851132052754812	0.10027853710790624	1.615735315078933	0.20368746384803973	5559	2
cg17668163	7	86781457	-0.5272107020251782	0.5500752994266517	0.3378441109098828	0.5044697214491752	0.7770622152411422	9456	3
cg17668274	5	31162289	0.15362211094740114	0.10491590818609846	0.14312827637877254	0.3845653172602752	0.8250736213490033	9456	3
cg17668562	5	68466250	0.335180162131324	0.25603732907658294	0.1904982375731862	1.834987045337065	0.3995191729074173	9456	3
cg17668728	7	92747455	0.142075	0.632292	0.8222139103010705	0	NA	1062	1
cg17668731	5	159696341	-0.028453499834544593	0.2583353309976447	0.9122969750628348	0.25926611261532095	0.8784177016241946	9457	3
cg17668756	10	73020218	-0.0032227752800682713	0.20821070906857087	0.9876504912874357	2.3930651029519	0.3022404000913678	9453	3
cg17668781	11	114431300	0.09123438573689349	0.2176928703795511	0.6751453879930027	1.8682571186000083	0.3929281299428949	9456	3
cg17668949	2	176033125	-0.9417338827376797	0.5610231760051868	0.09322989465492068	2.358088496226001	0.3075725612237808	9364	3
cg17668981	5	138617804	-0.03789647561601098	0.11588998617638623	0.7436649474380276	1.639312332077164	0.44058311590379595	9261	3
cg17669009	19	51920885	-0.10781827443725174	0.41044136951050286	0.7927905934743021	0.30155880551316105	0.8600373996142748	9457	3
cg17669033	2	113875512	-0.31537039623471724	0.23101632421294577	0.17220800277413473	3.6442726112566213	0.16167998387378876	9436	3
cg17669365	2	71163953	-0.10588103006426838	0.24131981862648103	0.660836808638567	1.3180768709394093	0.5173485594209987	9456	3
cg17669438	3	133615173	-0.1868915479011501	0.3996178365048455	0.6400165273795706	3.002799036053408	0.2228181038821199	9453	3
cg17669497	10	89945974	0.0971829799075221	0.12955164214975745	0.4531652260079043	1.2189770060496847	0.5436288624908155	9374	3
cg17669542	2	84743555	-0.2675833534279138	0.13604677371754267	0.04920071265577133	1.1261733552855082	0.5694486439242172	9420	3
cg17669581	4	54968251	0.16291420158417708	0.14850278319408572	0.2726218218525837	1.439188971218159	0.4869496810312248	9458	3
cg17669700	19	1384167	0.04372615428248763	0.6683984981723772	0.9478401668561194	0.118812938080409	0.942323665906526	9427	3
cg17669899	17	29151515	0.3690999142739261	0.48231298518217314	0.44411046813910526	0.9002654998174613	0.6375435121609061	9449	3
cg17670237	4	79642491	0.6779597260595381	0.4181718050194577	0.1049647065070541	1.4031168784855694	0.4958120084899735	9420	3
cg17670263	19	54210233	0.1705897512268144	0.11836612488386694	0.14952701434179896	0.5437561252603613	0.7619471652587504	9459	3
cg17670366	5	147040773	0.5217638554141758	0.231152753599019	0.023993997099716325	4.257630075710058	0.11897819501181858	9457	3
cg17670436	10	3374199	-0.22167969988786246	0.25398446300812927	0.3827676767829675	0.912978123280358	0.6335039388496593	9459	3
cg17670477	8	24857794	-0.2643340997613076	0.5120128608574283	0.6056696375984677	0.19749738287925395	0.9059703575235062	9324	3
cg17670512	17	80627720	-0.019606269335177434	0.25991014580890975	0.9398687733091082	0.81250002334064	0.6661436029293787	9457	3
cg17670539	10	111986070	-1.2776191341515177	0.9111382260804273	0.16084861394821418	0.02666890670000424	0.8702773724493225	5562	2
cg17670640	6	32806656	-0.25159760421247335	0.583776736780447	0.6664810367978157	2.783294276878531	0.24866538081645337	9445	3
cg17670646	19	57702380	-0.003673997172319679	0.07265691722750348	0.9596710546584464	5.433170559649394	0.06610008277706858	9454	3
cg17670650	1	29565110	-0.1908439673631302	0.1714050357788368	0.26553266643684564	0.8912576431135734	0.6404214385831474	9449	3
cg17670868	6	28046448	0.06072913412644836	0.2052182786097236	0.7672876746498969	0.4067837535370231	0.8159584236148316	9451	3
cg17670890	5	176011783	0.02655782179568825	0.16627687549173253	0.8731012700110076	1.6020882500708638	0.4488600533399835	9458	3
cg17670975	8	17107551	-0.1662060327583693	0.14355550604737516	0.24695286329786242	1.0817207334128127	0.5822470908017108	9456	3
cg17670999	8	145928398	-0.015500965761678505	0.16893201634025765	0.92688983555056	0.07520109509629212	0.9630975757524248	9454	3
cg17671005	5	113391774	-0.5417876281981214	0.37072532412029857	0.14389856928803554	0.2929532720256509	0.8637459126474402	9433	3
cg17671035	6	53787018	0.540379	0.48932700000000007	0.26944955815257354	0	NA	1088	1
cg17671157	14	88793036	-0.32364432270229504	0.32111199700294635	0.31350913879534953	0.7225607897639343	0.6967835965189974	9415	3
cg17671280	4	186990202	-0.1555051957203361	0.42812910281441424	0.7164402990682293	1.0413405519878411	0.5941221886392599	9457	3
cg17671317	7	26240939	-1.809835588787271	0.8988102518125866	0.04405256752549704	0.5389959779343182	0.46284912381964893	5560	2
cg17671577	4	38784881	0.298287023289244	0.3102905515808877	0.33639370813063746	1.1102278732796056	0.5740068570580259	9459	3
cg17671608	1	33593154	0.19390240737311612	0.5598489278508706	0.7290813995184329	0.2109024595239452	0.8999183610092283	9447	3
cg17672035	4	53509639	0.18356654833794006	0.18947573691808767	0.33263852229064045	0.1700849143666734	0.9184732877848506	9457	3
cg17672050	4	53579353	-0.20029966207296737	0.1785977957058923	0.2620697696858632	2.87431701908809	0.2376019440391785	9249	3
cg17672101	19	3825630	-0.16277476243622918	0.1351902712574421	0.22857335170924287	1.309534787349256	0.5195629021499487	9458	3
cg17672209	5	133856845	0.19182054503499507	0.21301163149149657	0.36784530821583084	3.852035872582092	0.14572734018151504	9454	3
cg17672262	13	114867701	-0.5708195457311903	0.6343860680763986	0.36822756555365627	0.4570952836929306	0.4989846342178758	5486	2
cg17672614	6	166382607	-0.09799335694016667	0.07910944613497148	0.21545434270900507	0.4760676105669397	0.788176046128739	9334	3
cg17672798	10	1580538	-0.016512748701542106	0.08906052313920662	0.8529071387729361	1.3946472889573343	0.497916122688902	9445	3
cg17672850	17	40206354	-0.017528175771393848	0.17767615291976105	0.921414277737323	1.589875996733378	0.45160923456473295	9456	3
cg17673205	2	61245365	0.21161316094369087	0.29180187366577903	0.46833261758076034	0.4025305722515108	0.817695479512141	9429	3
cg17673237	13	108518419	-0.494236650760995	0.366734458319854	0.17776487569306418	0.24932176305104362	0.6175530502805492	5559	2
cg17673691	5	160753392	0.10698016117932087	0.15085361468875566	0.4782218537306406	0.5472351834019475	0.7606228881575663	9455	3
cg17673769	2	46707773	-0.43224176062987063	0.42049703900087043	0.3039824887489766	3.818860228721091	0.14816479953184364	9435	3
cg17673897	6	10418121	-0.03897420313157656	0.16921314409737714	0.8178383827950184	6.721644237615191	0.034706714170279096	9453	3
cg17674042	6	34482479	0.018455781986209886	0.04652690106748475	0.6916115208336275	0.6208188259935931	0.43074316780941696	5552	2
cg17674090	5	52083609	-0.040821487803847346	0.5930425893189426	0.9451217619452279	0.9470043052659488	0.6228172433219697	9456	3
cg17674287	6	32940549	-0.4463782484331	0.6354934351778386	0.4824222308388159	1.6634168470780157	0.4353049654453071	9451	3
cg17674495	6	32935917	0.2797044138344901	0.45194007242068907	0.5359841292024923	2.986069852399373	0.22468970304187336	9443	3
cg17674604	8	22084959	0.03284830509120806	0.092819304959169735	0.7234174357210126	0.4083761417410848	0.8153090208900629	9457	3
cg17674640	13	52586289	-0.4504336425008461	0.6753613729721908	0.5048027713352311	0.5193117269506943	0.7713169784796702	9457	3
cg17674725	2	133426418	0.1563988990828308	0.19621773887224	0.42541148540360685	0.8856371557123481	0.6422237101216667	9459	3
cg17674726	2	231743193	-0.02266064820109669	0.05989796298325247	0.7051922592307927	1.4163545155511938	0.4925411553121975	9457	3
cg17675080	16	1605067	0.12516135158207317	0.15798886616131985	0.42823457846383517	1.876677428609622	0.3912773191332227	9436	3
cg17675088	5	93013224	-0.2069409798436027	0.2202233484837242	0.34737822344894626	2.259029837391442	0.32318999182723773	9457	3
cg17675125	8	61590787	-0.16403109413127326	0.3085344018068196	0.5949711683955735	0.7629605942003411	0.6828498400475501	9455	3
cg17675150	18	56529784	-0.06373752576299116	0.18087568215510827	0.7245510069183221	3.117130211502128	0.2104378106711686	9450	3
cg17675298	22	19961051	-0.07981033558404033	0.28647967729088525	0.7805595888794774	1.0178472065270296	0.6011422982945009	9458	3
cg17675301	17	79920395	0.26725009289373364	0.19102407603144408	0.16180135015452576	1.9143151784147041	0.38398277306625744	9459	3
cg17675311	13	45038503	-0.4459630115033312	0.16566820286509226	0.007104524636002779	5.434423456364248	0.019743607287207334	5506	2
cg17675386	10	121260443	0.005783379759349092	0.22713313642790783	0.9796860514649648	0.8152096243189124	0.6652417223223878	9456	3
cg17675492	11	62679111	-0.31967699396269506	0.18652845528351386	0.08656100439649074	0.4910873008822701	0.7822791362198506	9442	3
cg17675639	13	32420820	0.2744921711426403	0.7333430075248268	0.7081792215258694	5.060288839980555	0.07964751676165224	9429	3
cg17675712	2	166262886	0.2613733713301806	0.21847470831918842	0.2315579440231114	0.4351524841753055	0.8044662683938966	9458	3
cg17675724	6	32031436	0.20185762625074724	0.1648821639214665	0.2208564753759459	1.2515909906090394	0.5348357998811497	9450	3
cg17675882	20	35374068	-0.009146706012716548	0.45616230400777874	0.9840023464557497	3.635178737886526	0.16241680639692196	9455	3
cg17676096	15	52263839	-0.5362138852232804	0.6854835039723085	0.4340724530758383	0.41030593369406987	0.8145227119103995	9456	3
cg17676119	6	26192932	0.10785445928606324	0.1208194514437553	0.3720225722491327	3.5809331445302184	0.166882288852423	9429	3
cg17676132	11	63886204	-0.003990471128471683	0.484027426853749	0.993422068545048	1.615391928898894	0.4458842167121225	9402	3
cg17676237	17	17400340	-0.5183721561023817	0.903820967746792	0.5662831091934237	1.0000267815234138	0.6065225378594802	9456	3
cg17676327	2	121010539	0.3716074538455155	0.37857069734150095	0.3262937484052641	0.14923607219397683	0.9280979185374303	9349	3
cg17676354	5	179224836	0.6384516035558828	0.7057181051285003	0.365633026114384	0.01069885631121597	0.9176175161229065	5561	2
cg17676428	11	1314042	0.07739831938664059	0.19952076073571032	0.698074399161164	1.733874176667465	0.4202367280252318	9449	3
cg17676574	3	126237373	-0.11860113387489248	0.21327611909089678	0.5781479949625259	1.7732881680030745	0.412036193989721	9451	3
cg17676607	7	133811837	-0.38103719303233796	0.29953878424802693	0.20334481936243204	0.7971492338156526	0.6712761901695602	9434	3
cg17676618	10	80563421	0.048947065863892705	0.1568149905178802	0.7549397755713849	1.5239118578592297	0.466752598698859	9443	3
cg17676631	19	13735020	0.08441019499768836	0.06407229479344867	0.18769750210760053	1.5153985531196348	0.468743636826486	9456	3
cg17676765	20	3388398	0.1762766909792953	0.6081751521831932	0.7719346134840077	2.4636179171930985	0.2917643104605762	9433	3
cg17676824	5	159664715	0.12416976138046072	0.43915360282055566	0.7773700907186357	0.019890572234406934	0.8878431300552878	5562	2
cg17676835	11	1007395	-0.015864829976935595	0.1794288137067972	0.9295440428931088	2.7115720503012186	0.25774462105448365	9453	3
cg17676994	2	241405196	0.4742976165675882	0.5898669864522891	0.4213533490243117	3.9665176063122765	0.046413666446887616	5546	2
cg17677030	2	50575069	-0.07106032012593054	0.22847239371111064	0.7557826348889938	1.796070297716799	0.18018830367580377	5561	2
cg17677032	7	129410427	0.2581238265294415	0.2557435764220628	0.31282734037033066	0.008732581971779035	0.9956432274042044	9452	3
cg17677112	7	77428730	0.08918558296088647	0.5665686234047405	0.8749189287867758	3.514801824528197	0.172492605126052	9454	3
cg17677376	8	1400174	0.3412181132075784	0.22690752139559417	0.13263902063486588	0.5957799807386566	0.7423830045358815	9454	3
cg17677402	11	61889979	0.15255602258305975	0.18503183977473484	0.4096638936410539	3.924805693043643	0.1405203660638859	9458	3
cg17677487	11	117668288	0.22096502711141744	0.1521876072870445	0.1465223956685334	0.13811980238907778	0.9332707743695964	9455	3
cg17677490	10	118608138	-0.07062579365754104	0.2577383185823505	0.7840682393589407	3.0753876138076954	0.21487607617733237	9457	3
cg17677524	7	150069026	0.3698278665669956	0.4436227217068217	0.4044759737370505	1.0516242526388069	0.5910751417131508	9387	3
cg17677678	6	31735443	-0.04942400860999948	0.273952547059693	0.8568300463687516	0.2333632586024504	0.8898684561118974	9454	3
cg17677758	10	682125	-0.17370818706079103	0.41586896693110537	0.6761669653885223	2.192274286282272	0.13870437817739414	5529	2
cg17677842	12	108154370	0.05628500109418054	0.5932503851091709	0.9244136175655826	0.3317378684501372	0.847157260236185	9387	3
cg17677987	17	13018217	-0.07238308835837298	0.08661568691368635	0.4033343576260064	1.7172966521791921	0.4237344462018112	9454	3
cg17677988	4	10687769	0.025507862199416666	0.21540708878426834	0.9057372529408119	3.3338942790549524	0.18882263578515443	9459	3
cg17678009	6	170539394	-0.4027618395278673	0.23190065219861966	0.08242492567199378	0.2546764229270552	0.8804358487393301	9453	3
cg17678038	7	54902289	-0.044415723149009066	0.21238319807624276	0.8343466641976026	0.13427973604419216	0.9350644065809071	9446	3
cg17678139	8	12994802	0.06056332936072195	0.15062277592774992	0.6876206385584867	0.31699210213334117	0.8534263339079738	9457	3
cg17678224	4	119736228	0.42437834169734356	0.2515559515685787	0.09160071379511114	8.362054355387794	0.015282801348922308	9455	3
cg17678453	17	4607225	-1.5582555102974947	1.2272699917218381	0.2041941835606862	0.13223924435750847	0.7161215186949231	5557	2
cg17678645	11	1229445	-0.08101420796665922	0.17842661182467348	0.6497944335117647	0.48141313920706	0.7860722500426798	9455	3
cg17678647	21	48069229	-0.060927382825479395	0.5093904668048196	0.904793358860902	2.541802650174666	0.28057861523005745	9456	3
cg17678847	4	186933824	0.30654728142318305	0.14001924868491603	0.02857341338732657	4.232926330168074	0.120456912201969	9456	3
cg17678867	6	152780496	0.028230963088963463	0.07797428341517564	0.7173110845954936	4.981726232626596	0.08283843650431282	9448	3
cg17678877	2	105654366	-0.6621999448372186	0.551139337657503	0.22955306453908814	4.6294095800912185	0.09879534506691268	9421	3
cg17678928	4	25913177	-0.23139954416382608	0.24612521242642316	0.3471303607430387	1.6299955366762355	0.4426403151837678	9456	3
cg17678946	2	32235925	0.6339836124303266	0.4311510559884242	0.14144146096515967	2.5073499334066374	0.28545383358171983	9447	3
cg17679104	11	8615758	0.46290125262059206	0.38336858678104435	0.2272560257985841	1.8369711263945976	0.39912303022316137	9455	3
cg17679246	2	173420265	-0.45353014783353296	0.554982899945806	0.4138160760286468	1.001670245601328	0.6060243435769069	9456	3
cg17679427	10	35480749	-0.2890752195953082	0.167910082346368	0.08514068413459845	1.6562820401398763	0.4368606471113785	9458	3
cg17679453	3	55518121	0.2897801965253532	0.18578435243520763	0.11881508676446964	1.3599600219273	0.5066271192522787	9407	3
cg17679455	12	100661645	-0.6121091571932609	0.7385926976991591	0.40724553471587227	0.8970040523691659	0.6385840176492746	9453	3
cg17679470	4	189602161	0.03526709293554142	0.12833272478315763	0.7834623535775422	1.237053476649646	0.5387375546089529	9456	3
cg17679521	19	18668514	0.7735931052285996	0.61449920601061	0.20806642163824482	4.974062887984608	0.08315645513107763	9456	3
cg17679604	5	115790387	0.14269309198237423	0.18116563689616755	0.4309079895641716	0.9668833261910816	0.6166574084002733	9457	3
cg17679608	6	84221740	0.025870047703664262	0.43683710796760594	0.9527758694811008	0.2775099732389356	0.870441272092043	9397	3
cg17679619	4	74542972	0.2545006811145402	0.1359494377036592	0.06120321104016095	0.32537960341085365	0.8498547710316465	9448	3
cg17679621	2	108602784	0.02447669012291128	0.10144253860127087	0.8093332640252515	0.8075658204307603	0.6677890757209141	9458	3
cg17679781	6	114663223	-0.11167442785651292	0.3696831708813525	0.762589973944492	2.924889103902719	0.23166925442885147	9362	3
cg17679824	5	65018933	-2.472551242428306e-4	0.2032942798415671	0.9990295792005134	1.451493819277028	0.48396295732905625	9412	3
cg17679864	3	40498818	-0.5965542112378928	1.024507947213077	0.5603756469393564	1.323261740063474	0.5160091041102338	9364	3
cg17679980	11	22696306	-0.02456289027857026	0.1778826396239141	0.8901733915930292	2.3530529134614047	0.3083479404798542	9457	3
cg17679987	8	106535882	0.15670621292786494	0.18587215049366831	0.3991803327636792	1.1854881141823468	0.5528082641108237	9453	3
cg17680088	9	127213319	-0.2796048091796059	0.15406290560966882	0.06954322765602042	0.6124296610863865	0.7362284381103428	9450	3
cg17680089	1	228346338	-0.015158488205510202	0.23943847290646053	0.9495208551587427	6.848495991375557	0.03257376739455423	9455	3
cg17680092	5	148523798	0.03915705430840681	0.14037462120053898	0.7802856362047305	1.4567272547584844	0.4826982183269114	9457	3
cg17680211	10	31907941	-0.23882542260434994	0.24433749072155872	0.32835099228674364	0.9987615305969149	0.6069063608562644	9457	3
cg17680303	4	47183921	0.0560043770026692	0.13353074904748843	0.6749151733640333	0.06666016750869586	0.9672192435322272	9452	3
cg17680611	19	16191217	-0.4507570943021231	0.1737786764953466	0.009490585973978725	2.601057365305579	0.2723877482830375	9454	3
cg17680696	10	116192887	0.19997503333950556	0.16688934814592873	0.23082000409768674	7.463875327549532	0.023946390799818872	9436	3
cg17680767	5	73623208	0.25953042035877755	0.16938299726230502	0.12547047873276304	0.9782822598282193	0.6131527866872368	9456	3
cg17680792	3	23986459	0.08583148735152163	0.3890632101708073	0.8253956085375627	0.01213411576538358	0.9939513095487882	9436	3
cg17680823	2	240016541	0.15304020803074006	0.22352872769230422	0.4935612366079828	0.9080979837346407	0.6350516201190748	9355	3
cg17680902	6	31927069	0.2509364717800266	0.2785722120334876	0.3676972958872938	6.9813501518925465	0.030480288714554292	9382	3
cg17681034	11	71639702	-1.3301662741868583	0.6425648540441203	0.03844403439230333	1.6810271732565458	0.4314888596036226	9452	3
cg17681054	2	241230425	0.23921450047299775	0.2160535621646952	0.268207474672227	5.734538534767145	0.016634438278355833	5561	2
cg17681079	7	27556963	0.04342890063378577	0.13466929619553925	0.7470848909436194	1.985821669887227	0.37049666525654007	9431	3
cg17681255	17	21030813	0.4665137510505466	0.5617748350131769	0.40629664059802956	2.2300552706103796	0.3279062169859947	9456	3
cg17681313	2	204103311	0.08461225389939762	0.11602653711141511	0.4658492692884783	0.4539577804554866	0.7969376052839245	9450	3
cg17681447	7	6204302	0.017513883868009207	0.245909787321994	0.9432220530540966	0.40127782892189545	0.8182078212323658	9433	3
cg17681491	10	123356205	0.010606227931474203	0.09640094471114935	0.9123919010902519	2.0783773916888557	0.3537415575670108	9457	3
cg17681516	2	43295389	-0.012364079766995549	0.0715799890033234	0.8628629119427997	0.35974273277019597	0.8353776621487261	9435	3
cg17681524	5	21802422	0.4323844882327838	0.24723781360503078	0.08031510656301737	2.3917075752979153	0.3024456195819098	9408	3
cg17681698	8	142653871	-0.045521788578138614	0.11197277722315611	0.6843434077682784	0.4336196422373012	0.5102181689633749	5397	2
cg17681729	19	740608	-0.40499990187821017	0.21522663359594255	0.05987174472734849	8.125962233639195	0.0171976743447449	9454	3
cg17681750	11	63768665	-0.5994417476174883	0.21382135213167128	0.005055593425612225	3.098885128358714	0.21236632143274586	9454	3
cg17681818	16	70835134	-0.8435654357803052	0.49864995957227454	0.09070345655315272	1.424211550751152	0.4906099944981362	9373	3
cg17682309	6	132834573	-0.11800969352595271	0.5812149554528212	0.8391040247206606	2.163119485258441	0.33906625689571374	9453	3
cg17682357	2	226439867	0.0073399376849590855	0.07493108812891415	0.9219673591810897	1.1526347929543888	0.5619640514773022	9456	3
cg17682432	11	368614	0.009957594780338981	0.14298767958503122	0.9444805730308281	3.6327186872813497	0.16261670609399503	9455	3
cg17682535	11	56237629	0.08470894140084542	0.12631648109056343	0.5024697871398431	4.067901149166249	0.13081769390782913	9399	3
cg17682541	5	177632507	-0.2544098320488382	0.6985014948425748	0.7156920041797217	1.2794243255483242	0.5274442202768459	9457	3
cg17682704	4	75023746	-0.4762623277467858	0.5052706214011433	0.3458913730231607	0.6659766401511065	0.7167785660263037	9453	3
cg17682828	19	35632767	0.22549555869563442	0.25272907016389107	0.3722630911890768	3.2003608074214234	0.20186009839884328	9458	3
cg17682949	19	7999093	0.0025964832255208105	0.2037945747887208	0.989834676249175	0.0768662304168884	0.9622960655591735	9456	3
cg17683031	3	183165430	-0.6118723414717662	0.650195044407103	0.3466742755806968	1.719685397071621	0.42322865156846984	9428	3
cg17683067	8	145703841	0.0697825334643333	0.4784360693425649	0.8840354594359936	1.150673645895414	0.5625153688101203	9454	3
cg17683110	16	49311934	-0.09969790461394641	0.09937751068768438	0.3157527916755535	1.31567190509594	0.5179710364122554	9458	3
cg17683126	8	97247889	-0.40277510457805527	0.7082775653240344	0.5695811632350165	0.009752069092426572	0.9213347319699604	5560	2
cg17683211	6	116421853	-0.40820842187150924	0.49591084730015633	0.41042337713461535	1.1487484022072638	0.5630571191002626	9450	3
cg17683336	19	11305924	-0.6588173289025091	0.2981480535914335	0.02712608878284158	7.480847750562187	0.023744036487814483	9451	3
cg17683390	7	73184622	-1.451340222570329	0.6833078530491244	0.03367083588927803	1.5957278454632937	0.4502897913387378	9415	3
cg17683573	8	145584770	-0.13803132820412048	0.2707090841223836	0.6101298913220354	1.6984146890089362	0.4277538590518779	9449	3
cg17683593	11	61283872	0.4022894731205516	0.2861800976735275	0.15980688475094812	3.1425181424620385	0.20778340348686705	9456	3
cg17683632	2	210883371	-0.1370534181957424	0.24248611257169086	0.5719369867975146	1.5644287911095278	0.21101793651007844	5553	2
cg17683774	7	45006471	0.1460296544243445	0.26286157697730417	0.5785265705539331	0.619819053429418	0.7335133165818801	9452	3
cg17683775	9	132515809	-0.047238659364777155	0.16299443880031136	0.771955771819541	0.7502423762358736	0.6872059925435511	9299	3
cg17683908	10	105614429	0.0789087227388706	0.2203813848968336	0.7203019302335352	2.4864670905663697	0.2884499922107118	9429	3
cg17683948	3	45429800	-0.36421347454757586	0.4415885043388579	0.4094963645144288	6.896616224151668	0.031799391898235815	9402	3
cg17684202	4	4874548	-0.44173481895360156	0.33238446976733427	0.18385208054447053	0.10322309270665964	0.7479955529512117	5553	2
cg17684207	6	163746145	0.025524346332551563	0.086344302171799	0.7675269879181452	0.0021504667875369707	0.9989253444625283	9312	3
cg17684296	19	58039073	0.7423722030415338	0.6389301817136411	0.24527657996183924	0.06452940907534394	0.9682502479200604	9458	3
cg17684478	11	118842230	-0.0017974891619041012	0.18682591087715392	0.9923235127422574	0.10427405113835533	0.7467596700640523	5544	2
cg17684523	2	102857514	-0.674050534584844	0.7301217824443463	0.3559014866572651	1.1876383639108146	0.5522142455801887	9459	3
cg17684531	8	145823976	0.06657367603956169	0.19378531909304023	0.7311896631472734	0.3821030919173716	0.8260900054524285	9458	3
cg17684572	3	47950807	0.4820868309576696	0.2541500163403781	0.05784650571892799	0.8008504249648223	0.6700350781750939	9459	3
cg17684657	6	10886967	0.23059065256531505	0.21033522105364183	0.2729471979917477	0.015709922517912013	0.9921758083318775	9456	3
cg17684754	7	124407138	-0.13716316783273744	0.11659837558921021	0.23944590089650353	0.9856210440071884	0.6109070115367484	9458	3
cg17684858	6	112041092	0.11304711745605592	0.18681558575429094	0.5450947488652338	0.13164752699219023	0.9362958592609802	9430	3
cg17684906	5	172384830	-0.10041535273119072	0.1167280202151379	0.38965090192330043	0.0022953442368151633	0.9988529862053674	9453	3
cg17685004	2	217419293	-0.1861283185936589	0.14643445270560157	0.20370404129661454	1.664187208978374	0.4351373265528259	9455	3
cg17685019	11	30251556	-0.11119743230785847	0.19226832385084652	0.5630311887103165	0.26384404166308706	0.8764093340859287	9457	3
cg17685099	11	73965265	0.1012250671806339	0.15517056765763612	0.5141772930106729	0.3777158500367524	0.5388282168609624	4898	2
cg17685115	5	1483868	0.6686158677899809	0.3020946765270719	0.02687931416918823	0.3143583341274919	0.8545509377186336	9448	3
cg17685465	5	176825444	-0.2567186865979337	0.21067946122795972	0.22302363613536758	1.3822144445689934	0.5010210202029552	9449	3
cg17685579	13	114914537	0.023437874045400726	0.12715263245460545	0.8537556336125265	5.29263737356147	0.0709117816280121	9448	3
cg17685622	2	242737344	-0.1331075974842008	0.18902870290320858	0.481329362916193	3.4087540021267433	0.18188566546143664	9458	3
cg17685628	14	37051693	-0.02604398737485579	0.23110738459644786	0.9102746273162703	0.038554455923349294	0.9809073895891284	9455	3
cg17685679	3	42003724	-0.7387136715062973	0.5382022330760381	0.16988985938761617	1.8269992941843882	0.40111799339418047	9453	3
cg17685800	19	8011442	9.57346415204909e-4	0.3096960904473397	0.9975335474645641	2.585928992060744	0.2744559523240343	9452	3
cg17685982	7	2294754	0.18495025673988869	0.2658988731142632	0.48670056802010386	5.906319268904174	0.052174592596587625	9459	3
cg17686487	5	50686281	-0.08561880644085079	0.07009734554817383	0.22192430335748928	2.6660918150090005	0.2636729136310262	9459	3
cg17686885	17	52977769	-0.06297463847926213	0.150878515239044	0.6763958097664005	1.6385380421676174	0.4407537184561042	9456	3
cg17686936	8	79428117	0.31146689513177356	0.3861593051731701	0.41991070495456434	0.652627315043268	0.7215788233077842	9455	3
cg17686973	19	54181532	0.06612621858197722	0.188828959651697	0.726195295561433	0.48846103732629187	0.783307046556039	9459	3
cg17687040	20	49411195	-0.11162011344559376	0.2979153135526835	0.7079054495117914	0.34221776531696424	0.8427298098139004	9446	3
cg17687282	3	137851111	-0.24003541681387014	0.1853012389877987	0.1951893639929799	1.6404797695144935	0.44032601433671403	9459	3
cg17687367	13	80510936	0.12424664844818704	0.18207024496961297	0.494979412838753	0.8179531865063168	0.6643297819392583	9455	3
cg17687442	2	178190964	0.2787960557137555	0.32308576821253093	0.3881833518206825	0.3381279839304019	0.8444548633307601	9457	3
cg17687451	3	29227007	-0.016187393677530106	0.1243780554452932	0.8964503617067059	0.2506473382613823	0.8822113118002519	9457	3
cg17687458	8	28574099	0.6500603969612471	0.38872006213734894	0.09446323418501928	3.8680741093471998	0.14456340847941343	9368	3
cg17687493	6	118229306	0.05887564625970112	0.2936174945400864	0.8410753394325097	6.835002559752871	0.03279427636532005	9457	3
cg17687528	11	57365701	-0.5586632396801929	0.3705705571478748	0.13166310573129797	0.9043369295348216	0.6362469754973723	9370	3
cg17687551	3	197029445	-0.4333128944928034	0.2767916011065233	0.11746940547591869	2.9262207593999023	0.23151505395193217	9453	3
cg17687789	3	40543613	0.13577304799679754	0.21409131502928774	0.52596147516809	2.5919394319922766	0.2736323899292856	9457	3
cg17687962	19	51358244	0.1118939734817044	0.09052078286220859	0.21641632919438802	1.776641202817197	0.41134598687194596	9449	3
cg17687970	8	22462467	-0.10584045341977368	0.18220626670933415	0.5613195672894142	2.892232309654047	0.23548309422636407	9455	3
cg17688381	15	40734271	-0.23727243108243826	0.4257797504812566	0.5773459384560151	0.9944935180209722	0.6082028857506508	9455	3
cg17688525	18	6414978	-0.048880574010524036	0.10604974990815176	0.6448551681039267	7.53846051595759	0.023069814259971583	9430	3
cg17688689	19	8404965	0.005097818934563918	0.06543326061466877	0.9379006950993956	5.827601333593448	0.05426907872627486	9456	3
cg17688733	19	14201991	0.1704416827437819	0.4203407175224391	0.6851213447663956	0.2107334546884954	0.899994409499584	9453	3
cg17688775	6	170390351	-0.07692757999247245	0.11191525888207059	0.49184741059274123	1.6184010696040276	0.44521385696713855	9375	3
cg17688837	4	25090665	0.055588976504825374	0.07722651254535341	0.47163751767407674	0.6898182243704548	0.7082847249933535	9458	3
cg17689206	2	136288817	0.12910007774036888	0.45552303341116723	0.7768620675082661	0.2467962568187902	0.8839116821467101	9441	3
cg17689490	10	128952444	0.13842139982687232	0.1402009188282334	0.3234919808855968	1.4828770129684299	0.4764280774693576	9456	3
cg17689581	2	82508075	0.49364401170695155	0.29590851992077677	0.09526971452924597	1.8067588964738042	0.17889752030966222	5562	2
cg17689601	10	83651137	-0.19645133486366753	0.24664351535828988	0.42574200581674243	3.2151873810464755	0.2003691847067974	9437	3
cg17689702	13	113893780	-0.28517656998111995	0.2555829102663034	0.26451251347929955	1.0251686942730642	0.5989456933662903	9458	3
cg17689707	6	134638871	0.4530212861628689	0.3825227305548701	0.23629472569885288	0.3990840142972561	0.8191058117906387	9454	3
cg17689721	10	102976904	0.05383108281487654	0.14109221229146945	0.702809115371821	1.3388799635378534	0.5119952241752097	9395	3
cg17689799	2	27529540	-0.006969353846711527	0.1953234375952048	0.9715366461238776	0.40022717111985306	0.8186377623682654	9449	3
cg17689899	4	165749663	0.16670417471209634	0.13190847551773927	0.20630660232774276	0.004940630264978683	0.99753273358499	9457	3
cg17690002	7	150972574	0.26674259915222504	0.21520304291017206	0.21516309320596955	2.6861262789679268	0.26104482594671885	9449	3
cg17690086	6	36344146	0.04993232483850559	0.19172252476881776	0.7945239471757863	1.9894062294869297	0.3698332262792224	9457	3
cg17690263	7	150690969	0.3939544496886539	0.22123103190999768	0.07495530329062298	0.5659961074725698	0.7535212544093661	9458	3
cg17690322	11	67206434	-0.1648261389829117	0.2229280965036584	0.4596829195954416	3.397998749436958	0.18286641329195757	9456	3
cg17690515	19	1360278	-0.06266889751287036	0.23747646155369675	0.7918606770365187	0.2832219184546217	0.8679588621968741	9455	3
cg17690832	4	185939537	-0.2620860299301768	0.41368738564973345	0.5263833980907879	1.5150886322943873	0.46881627916206126	9441	3
cg17690970	7	796349	0.0060854319912420456	0.23795058718949552	0.9795968437984884	0.5197207336911804	0.7711592576858121	9450	3
cg17691156	8	59572928	-0.43617314278866715	0.3041058849793158	0.15149223081361482	0.6428813926516765	0.7251036300618094	9445	3
cg17691233	11	100534857	-0.2222503102255954	0.14673333993595328	0.12985992852809747	3.9503499995704763	0.1387370311677668	9458	3
cg17691292	8	95654019	0.4994000369474282	0.31040151070867683	0.10764169967638867	1.1873225667975549	0.5523014462967687	9336	3
cg17691309	9	35690459	1.1781027982981291	0.6693129581648991	0.07837944056131298	1.5712255643690902	0.21002912129955625	5561	2
cg17691334	11	36615733	0.008176095859899889	0.1745746865454838	0.9626452339648861	0.12082517915373994	0.9413760515011661	9452	3
cg17691542	6	26056736	0.5310415206329484	0.726842042931492	0.46501449738323486	1.0906298226296858	0.2963317026756696	5524	2
cg17691543	3	49759312	0.28238447892595436	0.2054966513540645	0.16939322329713855	0.06788312848538121	0.9666279886257001	9453	3
cg17691545	4	87770586	0.2588888346567179	0.24032503426471175	0.2813710249838952	1.062671593194033	0.5878192380685123	9458	3
cg17691657	4	72052120	-0.0921737952342813	0.34602679843641815	0.7899483989417937	0.6611334555048756	0.7185164148305838	9457	3
cg17691662	8	61591398	0.885046500083644	0.7925776977101845	0.26413611739533727	0.7097253540585009	0.7012697370403307	9436	3
cg17691988	4	108586594	0.30138771638093514	0.23808778745131473	0.20556033710149535	0.1864681595205463	0.910980233301746	9457	3
cg17692125	11	129244505	0.09204579312831486	0.31153800833189865	0.7676455122711479	2.574799704412472	0.27598745913713923	9386	3
cg17692200	7	35840513	-0.5086510520373343	0.6241836731792485	0.41512608942622453	2.5466352834857147	0.2799014668807761	9438	3
cg17692230	4	103360578	-0.045231	0.32870600000000005	0.8905540202464839	0	NA	1088	1
cg17692403	20	42964959	-0.20586130394209676	0.17699667665636884	0.2447970245910463	0.32428354211725524	0.8503206451364839	9456	3
cg17692591	2	25896739	-1.3018249096072803	0.7206517859064377	0.07084732146647249	3.97673933655318	0.13691846609979672	9457	3
cg17692702	6	169717942	-0.02686544786663325	0.12808885649999846	0.8338700491929674	1.4002962459925485	0.4965117535356828	9287	3
cg17692753	14	99642476	-0.017972608750848624	0.1633673060229226	0.9123986702498841	0.4504411626759044	0.7983401004083914	9456	3
cg17692971	19	19780767	0.047290554719057784	0.16911642664003954	0.7797589911421984	2.8578923574451585	0.2395612440055612	9456	3
cg17693222	8	42033472	0.19473105511311886	0.2678439095129966	0.46720644017937357	2.162582961091972	0.33915722771760864	9435	3
cg17693420	7	99157059	0.1261230447974005	0.22937644990002104	0.5824210533646443	1.555178575058826	0.4595124294854892	9377	3
cg17693534	7	2170500	0.10287820971475682	0.2970729738297222	0.7291126171667408	0.138642437982424	0.70963435974358	5481	2
cg17693604	19	3046805	-0.10376603943251451	0.1326361353662534	0.43401706509189714	1.8667443758117477	0.3932254419653129	9454	3
cg17693669	2	8711075	-0.26039585345194916	0.3903342560618218	0.5047019255988854	1.3088744076049972	0.5197344848840544	9331	3
cg17693757	11	69481809	0.31528094462991396	0.2391870302914432	0.18745825213456313	0.13975348482777772	0.9325087516004509	9458	3
cg17693826	10	134776050	0.05671194425779965	0.08491632667595828	0.5042250200149123	2.1797335474176065	0.336261289567156	9406	3
cg17693865	19	41698814	-0.013265095254735173	0.2657074652508183	0.9601832045611435	3.669105494648134	0.159684905300419	9458	3
cg17693957	22	31002757	0.2030746176571797	0.26973490062559213	0.45152959014399574	1.519454274313522	0.46779405321230294	9457	3
cg17694069	10	75561490	0.1560284973021679	0.09914582309900738	0.11555048705060764	0.8902619333423474	0.6407403549056349	9432	3
cg17694130	4	14858290	-0.3506935027158868	0.13506698884836463	0.009419500995788246	4.614906398492322	0.09951437237727345	9445	3
cg17694351	7	27252737	-0.2655994305152334	0.34763585070859315	0.44485757345270316	3.005575655588766	0.22250897796300198	9455	3
cg17694409	7	39605996	0.05509909892844992	0.5953776833021971	0.9262652116034671	2.3972013130911756	0.30161598109229465	9457	3
cg17694494	2	159260771	-0.016993626701846745	0.1452161455760677	0.906841839899815	2.346911297285382	0.30929627315801	9361	3
cg17694495	10	88281103	1.8888750214503032	0.5140151881048682	2.3808657854639396e-4	0.4513904179461413	0.7979612760418824	9351	3
cg17694593	8	86290432	-0.04007836173184688	0.11977556614491616	0.7379176656300053	3.1115139479264915	0.21102957826850338	9457	3
cg17694705	4	69218719	0.008744177585492719	0.16283705106882393	0.9571750246497185	1.7060009400527707	0.426134408303686	9452	3
cg17694719	7	150554915	-0.2545708452393482	0.21055282508465759	0.22664007511756126	8.597474109192973	0.013585706187131385	9455	3
cg17694795	8	67874366	0.2830078376496145	0.2170311503867052	0.19223481161522343	2.443181289135844	0.2947609339530838	9402	3
cg17694848	6	112375200	0.00819992156349181	0.1264536110966623	0.9482971780775473	7.121770890136648	0.02841365484200646	9418	3
cg17694851	8	1707553	-0.0428298667009897	0.20243712398926575	0.8324415741465663	1.0598856677150617	0.5886386189156992	9372	3
cg17695010	7	10979847	0.32506059972588947	0.5614782916195049	0.5626316327621141	2.994928345336772	0.2236966977241866	9458	3
cg17695145	4	2940996	-0.007924603123032059	0.2572214331684694	0.9754222721632696	2.1379961714774844	0.3433523547630479	9457	3
cg17695351	2	26467313	-0.2331068543948408	0.6079605965461393	0.7014052030765768	1.2227778147979373	0.542596728868894	9432	3
cg17695382	2	61697821	0.2630501379813092	0.30320064922452467	0.38562552964834307	0.6527452573549064	0.7215362722252148	9439	3
cg17695462	10	133999320	0.2036257680848673	0.19168751167959072	0.28810869013674895	0.5330872492249872	0.7660225855588157	9407	3
cg17695504	7	29923120	0.052200240690551195	0.2329829397957826	0.8227170182204024	0.9061371557207283	0.6356745389318481	9456	3
cg17695512	11	55735459	-0.018636166803133913	0.06933738229035089	0.7881027009237748	2.106539958233401	0.348795328842596	9457	3
cg17695537	2	121274655	-0.028176780765099753	0.16615619177200114	0.8653403872513441	1.3021776923733153	0.5214776585605265	9456	3
cg17695543	19	8429614	0.08786810707943699	0.13662889292257765	0.5201494032010576	0.566480408296484	0.7533388110174553	9453	3
cg17695560	7	140306908	-0.0876696557128132	0.2001588084182097	0.6613859298626581	3.43084532737534	0.17988767265577707	9458	3
cg17695625	2	97303368	0.85526178337984	0.7196489172770488	0.2346588882489365	0.3465782759506855	0.5560565055748325	5550	2
cg17695682	11	118551771	0.13459357348946005	0.21610363570747435	0.5334030964823674	1.7829241820421462	0.41005577538113935	9458	3
cg17695791	11	91913958	-0.020175672542015976	0.09907472777722878	0.8386340833817748	1.9311067670486137	0.3807724282376808	9449	3
cg17695831	19	55038337	0.06254400898783538	0.11618187292096506	0.5903503049361505	5.0519216164746155	0.07998142904151258	9326	3
cg17695841	11	45825485	-0.08371292741780847	0.16333389312784766	0.608282669312877	4.583559350967793	0.10108640068712797	9457	3
cg17696044	11	70449316	-0.26164274251119896	0.19558484425758846	0.18097941792053462	0.7738464824887271	0.679143223114669	9454	3
cg17696091	1	115396629	-0.08096817201791127	0.28155218687504663	0.7736699035629806	0.2621341543040735	0.8771589350944297	9457	3
cg17696109	16	30441409	0.3234711615485917	0.6278719837685949	0.6064227109220053	3.281801512413864	0.19380539223414747	9454	3
cg17696160	14	37136192	-0.30480374870058036	0.28832244621082903	0.2904373192152894	1.586826151873743	0.4522984289664804	9457	3
cg17696166	17	36981606	0.38599935889507286	0.7922235816477633	0.6260915345882057	0.5398969006505606	0.4624754572998638	5562	2
cg17696194	11	58941051	0.00551384273568137	0.09348436252672086	0.9529668875591986	2.628322771084338	0.2686995641201905	9458	3
cg17696234	3	38164516	0.2573779499822669	0.24577694774217873	0.2950067255927259	0.32920689030409045	0.8482300071237147	9459	3
cg17696268	20	14319035	-0.06648759856491226	0.10898370566740262	0.541815990087601	0.8678649077801653	0.6479560209158519	9327	3
cg17696377	16	23724561	0.09077082341623179	0.22313153751949547	0.6841518781202094	3.852536315677218	0.14569088062260643	9457	3
cg17696379	11	61103807	-0.5451382776015793	0.644912954419023	0.3979491105830881	3.2961288640101505	0.19242199425966985	9448	3
cg17696434	19	36506928	-0.17326967076925776	0.20241252343339333	0.3919853438641367	2.3077485592865505	0.31541240328892683	9453	3
cg17696468	11	31742528	0.16552197918516115	0.23284302611264324	0.47716251638159907	0.6372896360802459	0.727133768243167	9455	3
cg17696517	8	105343133	0.006792623033152939	0.032230399833457136	0.8330807518857126	0.08239017954742828	0.7740840695849611	5502	2
cg17696563	2	242756362	1.3863169762678127	0.7646728252663522	0.06983885209047058	6.1682930118419526	0.045769080874195865	9375	3
cg17696566	8	142356693	0.03579074297152525	0.09289067749833739	0.7000154412059973	0.4162286109882611	0.8121142022911146	9457	3
cg17696629	8	94713190	0.5908877338757818	0.5090773666981792	0.24576261582774037	0.716965020404964	0.39714124549745505	5562	2
cg17696660	11	3887906	0.1269106119684886	0.17417216552287815	0.4662155618224862	2.4683479783915323	0.29107509426852274	9437	3
cg17696731	3	13060971	-0.14055700372722005	0.1447616393739759	0.3315708041801399	0.35426475816230607	0.8376688873453054	9458	3
cg17696741	3	71609708	0.7988305024703873	0.2631922716158068	0.002404085751513904	0.08957017434390635	0.9562029600346862	9455	3
cg17696750	3	197026282	-0.06337435916941733	0.28923112542330154	0.8265618638136246	1.0424095064490864	0.5938047287023358	9446	3
cg17696847	20	57414217	-0.05882595294411064	0.11397527882693063	0.6057642763119374	0.9632440092278132	0.617780535828002	9457	3
cg17697016	6	1606348	-0.07683238427552559	0.1506938181549594	0.6101512479965296	4.4195365682673575	0.10972607084158258	9455	3
cg17697105	20	5170968	0.30821258056652756	0.19005501756211987	0.10486719464044134	6.288236413102984	0.04310491692677731	9456	3
cg17697381	3	148709363	0.050403771481179374	0.38660136783191035	0.8962684798957661	1.0855693409830804	0.5811277478443482	9459	3
cg17697457	19	45582312	0.8876220450131636	0.8801263221499716	0.3132065013649473	0.25553787298262626	0.8800567046432058	9458	3
cg17697483	7	98610013	0.8966986677438281	0.6282878346227662	0.15351937876530317	1.5193724930655492	0.21771447845068823	5526	2
cg17697633	6	10420079	-0.04607437813692273	0.18954072408615777	0.8079400773462146	0.36403657891534724	0.8335860944387239	9433	3
cg17697739	6	1873340	-0.021090369815263486	0.21474644700262574	0.9217650936493927	1.4349310713427685	0.48798747684000027	9456	3
cg17697835	17	75283832	0.06987485980086595	0.14405014709980374	0.6276244515030891	2.552423348806534	0.27909259391087754	9458	3
cg17697873	8	1654843	-0.1751587273751873	0.13438806647852247	0.19244503749743136	0.616022373995454	0.7349070965590634	9457	3
cg17698295	8	145106299	0.5213326354645829	0.5046934034881234	0.30161841067233647	5.6074649109719585	0.06058351482616472	9386	3
cg17698366	7	35300534	0.13293138953815758	0.08673346950984782	0.12536399793036535	0.8592086805729386	0.6507665258895963	9455	3
cg17698584	3	127006287	-0.2102182734356169	0.30217628727502094	0.4866286855336094	4.450676658699075	0.10803086243974189	9430	3
cg17698643	16	15982631	-0.4854316588263103	0.5012146459448259	0.33278946620995287	0.9265421753420391	0.629222035049738	9457	3
cg17698860	6	110606628	0.02522524848179176	0.19816101311835743	0.89870555033907	0.38669050008040523	0.5340441655060272	5530	2
cg17698886	19	5341265	-0.17657350797466945	0.09340717275871141	0.05870936442322308	1.7765209659837966	0.41137071708475575	9458	3
cg17699047	4	153230630	0.2323949191155699	0.20519647933555143	0.25740399985946044	4.18466282869196	0.1233991057437852	9456	3
cg17699214	4	40890013	-0.3096550028599198	0.1982844286833661	0.11836556048371766	0.6934753894233414	0.7069907513508366	9455	3
cg17699330	6	43210911	5.65718426667447e-4	0.0916616866121109	0.9950756401119278	1.2602305064016521	0.5325304216342499	9457	3
cg17699374	22	37403802	-0.06330296158358409	0.5531233740401539	0.9088839585556641	2.3016751748048145	0.31637166944756234	9459	3
cg17699947	3	67048517	0.5367453739767676	0.5936397159657358	0.3659104879628767	0.1325961950930501	0.9358518475669139	9431	3
cg17700443	3	107348775	0.06621787830590868	0.12771722554486306	0.6041285926254536	0.8561291255364054	0.6517693334079065	9451	3
cg17700620	10	68805443	-0.30236564200698923	0.16406965710783547	0.06534212510206487	0.2712537076743797	0.8731683911417855	9386	3
cg17700633	19	13263997	-0.6323918558129212	0.39271450940650704	0.10733033381637892	2.2597413288255783	0.32307503882007815	9459	3
cg17700835	6	27390890	-0.0495661734048587	0.06585294169618483	0.4516424022748045	1.0171885673170438	0.6013402988396611	9453	3
cg17700915	19	52840042	0.3051964541804793	0.278752973791913	0.27357644553339977	2.4033707141318463	0.300687019639035	9447	3
cg17701035	19	14693699	-0.3881447480309558	0.18750801875596232	0.03845077170559055	1.3558456757812678	0.5076704116686662	9456	3
cg17701073	3	55523895	-0.2399926003552387	0.18760320415789689	0.2008067792255083	0.4415536067590632	0.8018956407147473	9455	3
cg17701100	4	44631446	0.2133739298436667	0.21895038694246935	0.32979297668597196	0.2296602926416182	0.8915175585846862	9432	3
cg17701146	7	157387361	0.20255090396914566	0.151925994001456	0.18245933662274105	1.5818793714039583	0.45341852412913214	9450	3
cg17701159	8	18705777	0.1252727611925226	0.1636506256741142	0.4439803872410522	0.969400803169574	0.6158816863036937	9451	3
cg17701168	9	131445948	-0.04844746579425339	0.3595066961279603	0.8928008773495562	0.331727330713055	0.8471617238081818	9395	3
cg17701336	19	40336349	-0.2673353479742289	0.22111199034154502	0.2266438173238083	1.0490839683485063	0.5918263681427721	9440	3
cg17701373	7	94285343	-0.32521369579017334	0.16998986356492068	0.05573066808534908	0.31053600428261985	0.8561856871355235	9447	3
cg17701417	8	80696520	-0.5830059862263495	0.5230026244241225	0.2649667389000147	0.18783675746676	0.9103570637050519	9419	3
cg17701785	2	30369896	-0.206216042200737	0.7559098125896667	0.7850030489669001	0.09988830246619894	0.7519637166324924	5562	2
cg17701886	3	182970833	0.41353231592884704	0.3947660299381316	0.2948516341818326	0.9668419136679269	0.6166701772020718	9454	3
cg17701921	19	537170	-0.010011625010741187	0.6142145974002786	0.9869951522637783	3.8358280468292887	0.1469131000078182	9438	3
cg17701942	11	62575582	0.3421081065512828	0.18982304783811435	0.0715064801116817	3.8393847629640656	0.14665206808412198	9454	3
cg17701991	7	29305699	0.4756138813276118	0.2448523854292808	0.052082466902907416	1.2180638334200213	0.543877132663845	9457	3
cg17702024	2	86116326	-0.7592695433670129	0.6609839555176396	0.2506814072383425	1.1572325119945095	0.5606736588516021	9454	3
cg17702076	7	130353493	-1.6844045999015638	0.7248239198924897	0.02013186811401642	0.468938017469514	0.7909907473155803	9361	3
cg17702164	20	1099014	0.18435468124489832	0.7883234289226053	0.8150962633876258	2.705115359731793	0.25857805426776564	9454	3
cg17702370	17	79283128	-0.20957881697698316	0.17743816286396627	0.2375482193166381	0.8895675180775904	0.6409628634733321	9458	3
cg17702388	19	16466480	-0.10659411982442428	0.45900893043817476	0.8163619567801192	0.05843603530547758	0.9712047016140488	9437	3
cg17702455	7	28058989	0.5033427186888919	0.410516878877291	0.22015373765745852	1.027690760789445	0.5981908789501726	9409	3
cg17702518	7	100271260	-0.16127280501636712	0.682343490596053	0.8131600440304931	1.1455858883127044	0.5639481613792907	9456	3
cg17702736	6	35941709	-0.002411549601771759	0.1312142940559233	0.9853367356614315	0.677519276901194	0.7126537230575909	9450	3
cg17703048	11	133852993	-0.0041676534795143634	0.34772270176560804	0.9904371306922718	1.0334501707802621	0.5964707436177206	9430	3
cg17703078	17	78776586	0.19115202237653559	0.250511641763542	0.4454356862604779	0.8577448026061985	0.6512430216406021	9459	3
cg17703212	10	82117257	-0.2726631651446137	0.18455702089449783	0.13957044576428357	1.7953541402235005	0.40751519033032585	9458	3
cg17703407	19	56826826	0.013468166916177252	0.44945253974631355	0.9760943959886189	1.1425812622057943	0.5647960247822666	9381	3
cg17703554	8	88886339	0.1456239811459978	0.15884497329800623	0.35926424862718803	2.9569128023482802	0.22798934098777326	9430	3
cg17703629	7	2240376	-0.2375092196387738	0.23055566319421092	0.3029349081601425	3.1733103463051355	0.2046088496144258	9437	3
cg17703658	12	57914352	0.849761652725219	0.5818408719284018	0.1441607038405983	3.6139810156772443	0.16414739449988752	9457	3
cg17703834	19	13228980	1.0200013759838373	0.8184091576160973	0.21264618725855494	0.44499389607819206	0.8005174498944606	9441	3
cg17703934	17	39136589	0.13525939984304453	0.20193293782161215	0.5029703973524344	0.449811489313212	0.7985914867269301	9450	3
cg17703996	11	65392934	0.1499536207683391	0.24220804515285455	0.5358433576848689	2.015306699666382	0.3650746777201139	9457	3
cg17704026	8	145807555	-0.18092098313136018	0.31421619578518195	0.5647604902414738	0.9617911879488638	0.6182294612144359	9441	3
cg17704111	11	19143005	0.06700590675084377	0.25794870119708846	0.7950454618655527	3.2383096295712894	0.19806603084122307	9456	3
cg17704177	6	36562212	-1.1624840124131668	0.6893010687507146	0.09170574449838444	2.1254469482611125	0.34551353061289114	9439	3
cg17704189	7	121945445	-0.4068908232299493	0.2804635933373402	0.14684127820936552	1.5395999860341127	0.4631056834196099	9447	3
cg17704343	17	43025655	-0.005319186787293132	0.07669895725938752	0.9447098431375895	0.09289739506314948	0.9546135333444002	9457	3
cg17704570	19	9786027	0.17803231763346444	0.1743734404399997	0.30726249496725094	6.3224723583534645	0.042373327665690796	9456	3
cg17704864	11	3114932	-0.1289232832555047	0.3213222847971283	0.6882527589200448	0.08738588540992355	0.957247842284133	9448	3
cg17705041	4	720218	0.08818619977160225	0.22941760077625353	0.7006882217548385	1.8017880170727416	0.4062063454214113	9382	3
cg17705334	10	81002615	-0.23539847072907832	0.47918651492145214	0.6232524499981593	0.0038669010079659723	0.9980684174074106	9458	3
cg17705423	8	145009406	0.23154555695214935	0.251659896855904	0.3575344452048582	2.9689871537125176	0.22661707575369602	9454	3
cg17705615	19	47991237	-0.6536563335607048	0.2771536684217652	0.018350849468852962	2.530404275569853	0.282182250680098	9457	3
cg17705631	7	2864192	0.43391142817740835	0.1850020587711369	0.01900458217127526	0.5499883889010008	0.759576532971329	9433	3
cg17705658	1	32707140	-0.14301164040017567	0.36987229353217077	0.6990142995386843	0.8452149172954131	0.6553358290410229	9458	3
cg17705681	14	100759438	-0.11367289319886803	0.19334062442823852	0.5565718497011412	2.738518355576228	0.25429527737903346	9448	3
cg17705731	13	72695062	0.009967598028799587	0.11460953534737778	0.9306953115172247	2.0058773337873332	0.36679995294182277	9448	3
cg17706086	7	130129946	-0.010364191951031354	0.06932078240310292	0.8811507437203854	0.5133958809173891	0.7736018522979569	9438	3
cg17706124	4	3521738	0.026952605985859777	0.20039251324524343	0.893007949126128	2.0984211342596635	0.35021411054286306	9252	3
cg17706173	16	1582581	-0.15811376217922424	0.21642936861554585	0.46505042875927033	0.6914092297107082	0.7077215066539593	9456	3
cg17706411	6	109780058	-0.0655347956392758	0.15868454551764202	0.679615486204084	0.3891184422714369	0.8231974261264635	9368	3
cg17706456	11	5617367	0.003165723858858817	0.04881548236822184	0.9482927813535469	0.8778184398985678	0.6447393064401651	9452	3
cg17706604	8	67624734	-0.3740252707603022	0.6999015679014838	0.5930669212367872	0.427618352120881	0.8075024611223451	9457	3
cg17706606	6	41040169	-0.9537542657113232	0.6228829529062562	0.12572160178888647	0.4810399983753674	0.7862189215511122	9454	3
cg17706896	19	46406599	0.4985388842226904	0.596593836143431	0.403356316534823	1.0045463718462848	0.6051534686537231	9458	3
cg17706972	6	152126337	0.18579042957295824	0.26725754330104334	0.4869464185103118	0.023678540249525724	0.8777056712354391	5554	2
cg17707057	7	43630711	-0.06325828948916414	0.22036815884213182	0.774068443667939	0.12067298783019556	0.9414476888603931	9366	3
cg17707095	6	166993541	-0.3410624166715121	0.32312981151415143	0.2911982647177807	1.6216453294107396	0.20286252242500483	5560	2
cg17707140	4	111559355	0.052067927076999344	0.1098054233218335	0.6353690122264517	2.3438106932491323	0.309776147673588	9456	3
cg17707274	11	102401523	0.15728950025037466	0.21141680179353028	0.4568896391666355	1.439909066140869	0.4867743875936341	9348	3
cg17707295	4	130016279	0.07337878744605611	0.09844365499491255	0.4560367765911028	0.8008582879244996	0.670032443950871	9438	3
cg17707347	1	234614967	-0.29527523276852663	0.5485137513944386	0.5903570142276635	0.9185981833698303	0.6317262725656109	9457	3
cg17707487	13	114261869	-0.17004871228596546	0.2138647388503659	0.42654212123408186	3.3463505247097087	0.18765027979503793	9457	3
cg17707493	17	42222405	-0.032983445750331915	0.15838903427684475	0.8350390475642824	0.37677118275107424	0.8282952621395229	9452	3
cg17707550	6	153380415	0.1529156361110926	0.13146102714450714	0.2447478440486094	1.733630254576387	0.4202879836614876	9449	3
cg17707635	12	48153133	-0.021126375350827994	0.7247896432578709	0.9767463259880969	3.155118342546009	0.20647846220437738	9416	3
cg17707660	15	65134046	-0.059767459411653186	0.3477584713902248	0.8635437767160081	0.3288476530943184	0.8483823786981919	9439	3
cg17707823	6	169260618	-0.029379986796747	0.2574088169160221	0.90912883284098	4.441333616591261	0.035078835634099574	5560	2
cg17707930	19	58571811	-0.22384037925984013	0.13247779028345733	0.09109597328016816	0.5642230807662865	0.7541895572492031	9457	3
cg17707966	8	144718525	0.9918012961940759	0.6301768112449734	0.11552304091292523	1.1189419910067575	0.5715113159514138	9451	3
cg17707984	6	31830406	-0.2821878576052176	0.6988015365864255	0.6863473812747398	2.5158153343142122	0.2842481464670474	9449	3
cg17708016	12	54321992	-0.4473016466806685	0.3445622350920405	0.19422763835494372	0.6573653507941238	0.7198714134176467	9385	3
cg17708167	15	68117917	0.4838602575912369	0.3330579366717225	0.1462845561592147	5.7160058935654385	0.05738324330371647	9452	3
cg17708240	19	54134782	-0.049052670622381785	0.14880253703511812	0.7416648731417057	2.518229314966426	0.2839052686707655	9457	3
cg17708571	19	2151588	0.2979521856100378	0.4803638907704476	0.5350843246608601	5.477125450329492	0.06466321895321145	9459	3
cg17708938	17	73937173	-0.12093091869154911	0.9335718530747311	0.8969337485505049	0.09947759617614622	0.7524574418952229	5551	2
cg17708995	19	12832077	-0.038077191464045056	0.08989852548244551	0.6718885821344358	0.022316430382694416	0.8812483889851392	5561	2
cg17709049	7	106183120	0.15471077679322973	0.21331302100246569	0.46828283501856266	2.143484185033501	0.34241148504114227	9382	3
cg17709464	6	158927809	-0.17520660402989147	0.25478229359420396	0.4916594684360855	1.7669405997732095	0.41334598531498346	9455	3
cg17709466	12	56618184	0.2595623906069833	0.522755409400104	0.6195223520803179	0.5352684291380048	0.7651876244034291	9452	3
cg17709512	19	37291668	-0.13712212410301025	0.22564171487585788	0.5433874803223805	0.6841814588229559	0.7102837581582627	9457	3
cg17709676	18	57026192	-0.6409107695367839	0.6055035725338689	0.2898386598306464	0.24543843329272452	0.8845119839381177	9440	3
cg17709703	1	3712510	0.16536289740387874	0.3971169121256729	0.677111036500011	0.17283117941646045	0.9172129677314029	9458	3
cg17709804	11	128555749	0.17702598332235514	0.26288590082189656	0.5006961929162935	1.8739612220469843	0.39180907515230745	9432	3
cg17709873	6	31540456	-0.2493884269035742	0.12542364541888815	0.046770948890886385	0.3330867697774372	0.8465860870955061	9456	3
cg17709884	4	100872167	-1.1803330452485947	0.5421766671606265	0.029478580216117087	2.0108869182811238	0.36588234495197663	9453	3
cg17709953	12	97379796	0.19687508026893077	0.23452116386827246	0.40120179295431446	2.136667682509044	0.34358050043470667	9450	3
cg17709975	1	1248492	0.07011593872493203	0.21001613759667295	0.738485380910292	3.243375346655132	0.19756499240075162	9447	3
cg17710021	1	209848577	0.2349942329183397	0.2328613141158044	0.3128980936523905	0.8858649509192487	0.642150566545723	9453	3
cg17710288	10	103543118	0.8435875578786477	0.7798219808321295	0.27935500585881634	2.332985674004812	0.1266587362015692	5562	2
cg17710440	16	787071	-0.10160999380494344	0.2259717260164781	0.6529570618162666	0.22598337187015466	0.8931580858594584	9453	3
cg17710535	19	10819994	-0.027086354169672918	0.21036817374426883	0.8975500094068929	1.2578238799151171	0.5331716082398443	9459	3
cg17710536	7	43918101	-0.13330857497509646	0.23302158172901677	0.567263159834009	0.31574821012722765	0.8539572840993109	9443	3
cg17710545	13	98629067	0.20336693762874228	0.37898374698522674	0.5915361798655019	0.3095153907213781	0.8566227159970511	9395	3
cg17710576	19	676492	-0.6287008982882037	0.6430631633421497	0.3282396139942569	0.9327226352607816	0.627280595558156	9456	3
cg17710671	7	4722652	0.1980157647247129	0.3015842256710538	0.5114476132020672	0.3616422659979311	0.8345846249949663	9407	3
cg17710779	10	123356331	-0.4615722741501375	0.3160390673202089	0.1441551265206505	2.7654140228229727	0.2508984479871472	9443	3
cg17710804	1	36771844	-0.05654953196130044	0.13517127328876255	0.6756878317586861	0.6342641613732082	0.7282345630521873	9440	3
cg17710868	19	12949047	-0.04421846034102162	0.3708022107731773	0.9050766610339515	0.5104518141721857	0.7747414586051211	9458	3
cg17710947	19	45580221	0.08612158532828185	0.21838874374128459	0.6933227064649492	9.373120801786202	0.009218339079219123	9454	3
cg17711253	11	30341277	-0.005326892230949106	0.2553790316481486	0.9833583170257054	0.0910555768966878	0.762839472988699	5558	2
cg17711365	1	87617296	0.9783712536278286	0.5641387618926894	0.08286945752087396	0.815347256624634	0.6651959445214791	9459	3
cg17711521	6	225824	0.3474571735327472	0.15697085354253826	0.026862232792431245	1.4071224064195058	0.4948200077682115	9456	3
cg17711527	1	203734396	0.15723109102614197	0.12908811304972406	0.22321876420186135	3.647169791245272	0.16144594542067303	9455	3
cg17711535	7	139877050	0.13558962047083165	0.4497078150950634	0.7630286483372297	3.8581082500543373	0.14528555548295408	9439	3
cg17711567	19	44325008	-0.07758590530619967	0.07517258394589128	0.30202352032190494	2.734656267285868	0.25478680721572977	9459	3
cg17711595	10	44068140	-0.19716035027142473	0.14269096238378495	0.1670546907861245	0.820045416893478	0.3651668873361674	5430	2
cg17711717	9	34590391	-0.20350870037962765	0.46771696494055864	0.6634820082880954	0.6941038810247436	0.7067686173802518	9445	3
cg17711754	1	112521200	0.06722625075985653	0.12140424907077732	0.5797575747528576	3.5590402094028644	0.16871909534437587	9458	3
cg17711763	4	113739362	-0.3141955980059756	0.4108980379792384	0.44447648889763564	0.36274429243851863	0.8341248845063157	9455	3
cg17711870	8	87354470	0.010610829767953396	0.06282612995196137	0.8658816040472637	0.20200732182702857	0.9039297236712653	9453	3
cg17712092	4	129076599	-0.10698460510524675	0.1472805608540062	0.46759356748353265	0.8982353247091553	0.6381910032197912	9424	3
cg17712120	10	62150630	-0.19177109177063698	0.1944857140275793	0.32411247964101986	1.7562842960297793	0.4155542332162023	9449	3
cg17712202	19	13261217	-0.26997425026202004	0.3464699948140041	0.4358536989488071	1.0675309718580972	0.5863927535954252	9457	3
cg17712224	8	135491059	0.056778368471803814	0.24896592997713474	0.8196020988162402	1.4454282581396254	0.48543293872080473	9446	3
cg17712241	6	166100314	-0.033690120000208795	0.13637654217781228	0.8048792026877015	0.15809398273062264	0.9239965035676461	9454	3
cg17712416	1	1238436	0.08676244487627852	0.36591491133903425	0.8125706909232868	0.628347741666677	0.730392023248774	9455	3
cg17712694	5	16180068	0.10098333730023086	0.16924658676410034	0.5507317645952877	1.9051209118178956	0.3857520567588744	9440	3
cg17712818	17	59402087	0.12971402406628993	0.10876239553781837	0.23301168773693742	0.36907161440393554	0.8314901660300384	9393	3
cg17712828	10	94833632	1.2786112010079786	0.49172762875921083	0.009315783632339349	2.948327924684568	0.22897007465207375	9459	3
cg17712928	7	2124974	0.45417944231767704	0.23868651082104647	0.057062956092584646	3.9422314706026187	0.13930134604778627	9435	3
cg17713161	17	72951370	0.06629085949019757	0.164418169702474	0.6868124927248075	1.1663591293559892	0.5581209606816966	9407	3
cg17713309	4	39512402	0.22762508167913176	0.23673739273077957	0.3362964129616009	4.425435222579004	0.10940292952012283	9458	3
cg17713376	6	27525713	-0.17229689617299224	0.12109502050562745	0.15478719482082778	6.489630481381981	0.010850552939779694	5547	2
cg17713539	6	28641934	-0.04498314201979731	0.1320919801819801	0.733446832291361	2.114686018350336	0.3473775642428909	9453	3
cg17713673	12	46466053	-0.2351076825718516	0.1864452985921867	0.20730853594033652	1.3197713392046937	0.5169104296884236	9459	3
cg17713715	11	62389546	-0.07263962450539213	0.49202715705698485	0.8826321227385673	2.1606676830117095	0.3394821734851569	9387	3
cg17713751	7	101723568	0.053504241518480565	0.5378015634055652	0.9207516425820552	0.8093306761001868	0.6672000599729471	9450	3
cg17713780	13	25945656	0.020197477672876857	0.09823717114997486	0.8371040511971705	1.2102429075543908	0.5460081078653785	9376	3
cg17713864	17	48784765	-0.09321400046577466	0.6947661234321557	0.8932713009041894	0.9721188253915557	0.6150452647307898	9458	3
cg17713910	10	35055429	-0.1754755931152779	0.2065428678946836	0.3955562025782714	0.08681746145028088	0.7682627676239112	5558	2
cg17713912	7	103449893	-0.04080687438327532	0.07876202089429969	0.6043860965685441	1.8004016302774721	0.40648802259523403	9455	3
cg17713954	8	104511281	-0.537389324911735	0.5113838075947463	0.293326004751501	2.088964834454228	0.35187389612096986	9451	3
cg17714010	17	78968450	0.23458789168411043	0.28630285526165766	0.41257550278981614	2.9695788458042935	0.22655004190424216	9448	3
cg17714025	11	30038619	-0.08854100784434626	0.16287711982760134	0.5867125106893469	2.24531471901092	0.32541390291168876	9401	3
cg17714030	16	229983	0.19486823344508133	0.10568442730043316	0.06520224193640432	0.9046188816309757	0.6361572862353331	9389	3
cg17714147	13	113487757	0.5761019911340703	0.7337237565339195	0.43235061908032835	0.1549652141160914	0.6938348731889551	5557	2
cg17714225	6	33256783	-0.6083490195310095	0.4657897955736308	0.1915324469368528	1.681254542570615	0.43143980872882304	9258	3
cg17714260	10	104404062	-0.30310997893398556	0.6820480698790155	0.6567451290336717	0.07815881428677399	0.7798082092014323	5561	2
cg17714276	4	156588619	0.006672837710549978	0.4776820329670307	0.9888545503795889	1.1038541410276215	0.5758390580057694	9435	3
cg17714291	4	4675119	0.23743301985313858	0.10270778522240114	0.020792378348273424	3.548463529264548	0.16961370270577358	9459	3
cg17714437	6	1101644	-0.08860395970438918	0.23971267638202606	0.7116614183470111	4.314205282630068	0.11565974380610072	9456	3
cg17714703	19	4912221	0.07047196738143142	0.12288875977234828	0.5663322880205247	1.0363399376023512	0.5956095352577582	9437	3
cg17714794	5	172571566	0.31028430455439743	0.8489928461182531	0.7147580570993995	3.1985310320753007	0.2020448622207353	9459	3
cg17714828	5	1523874	-0.21283264905371554	0.7362814082672438	0.7725321940456875	4.564651525905964	0.102046594319045	9425	3
cg17714832	10	135376625	0.14034895431979527	0.1589890820660396	0.37736679875359763	3.724633993276324	0.1553123549464285	9457	3
cg17714861	7	151423659	0.010228455817107632	0.13763796671715015	0.9407603758177189	4.305311628693239	0.11617520791445647	9452	3
cg17714980	6	31940546	-1.0383615686946819	0.8888858273262629	0.24274191398302727	0.3714252848811734	0.8305122146587741	9432	3
cg17714987	4	89445475	-0.06654261612946842	0.13469990743191043	0.6213016607582935	1.5376718343374753	0.463552367708384	9458	3
cg17715141	4	182609697	0.001911063278801933	0.04830501482513513	0.9684419885594445	2.9710559367421476	0.22638278616789415	9458	3
cg17715222	13	79183694	0.32450581389533206	0.32687629665647266	0.3208327407421366	0.10219128775583566	0.9501877865415926	9455	3
cg17715243	10	1156212	-0.08186198055543883	0.12247770398602673	0.5038893248608485	2.8483471682295596	0.24070730537471305	9455	3
cg17715262	6	86303669	-0.007946826395784423	0.960630611049019	0.9933995672253174	0.8512705484590912	0.6533545939273977	9347	3
cg17715482	19	3979910	0.3622102809700886	0.315482103287897	0.25092037834803793	0.48458096921000937	0.7848281639370127	9448	3
cg17715521	15	45417414	0.026579960204911785	0.1449275920003749	0.8544828775147894	1.7005054219162867	0.4273069331585628	9458	3
cg17715556	12	42326680	-0.3195516236866924	0.3944887283858187	0.4179172242712118	8.390538577190654	0.015066684629409506	9457	3
cg17715641	19	44002716	-0.04951194274314014	0.24124274045035526	0.8373869420689211	0.7483333241350625	0.687862261728617	9456	3
cg17715896	7	33943437	-0.027385317727057705	0.23579786383476986	0.9075424152916691	0.2954435808276251	0.8626710849250756	9443	3
cg17716037	17	15878667	-0.11733614454883085	0.27425814634267914	0.6687741455389757	3.0158039520683655	0.22137393891784526	9459	3
cg17716358	10	82268218	-0.04490530915082365	0.2630594824378039	0.8644565077051445	3.4110134702111936	0.18168029905992195	9457	3
cg17716453	19	15619355	-0.7613286089484783	0.7561344765380894	0.31399757537195894	0.10648737486300994	0.9481489323497713	9407	3
cg17716617	1	33219580	-0.9703767361549044	0.8100601759503673	0.23095323347335048	3.836474123183455	0.14686564913243685	9412	3
cg17716661	17	75920541	-0.47287864721059136	0.26223651169671	0.07134856762950213	1.787510162259494	0.4091165987170867	9459	3
cg17716663	19	45978434	0.04596740592632475	0.08368502049588009	0.5828059486015165	0.9495280361904814	0.6220318274021476	9424	3
cg17716664	1	165204799	-0.24874204263236482	0.2301061834937157	0.279702413788297	1.9748418128994982	0.3725362589451066	9454	3
cg17716699	7	907864	-0.09105926845755911	0.5779957041812783	0.874816797494812	4.555896432115239	0.03280558636223385	5561	2
cg17716724	1	200118677	0.017295222087808884	0.24010236075086744	0.942575882057364	3.457371910669891	0.17751752272974206	9456	3
cg17716765	15	29407853	0.22296379665647262	0.26082608441923844	0.39264137227036294	3.4668171192178203	0.1766811541914711	9452	3
cg17716930	19	51017331	0.041676019861082	0.06045140348112339	0.4905630257020436	0.7884125427759855	0.6742149706384482	9458	3
cg17716986	10	116169561	-0.16191567597660947	0.21814660193595306	0.45794598564632405	8.837161704659865	0.01205132276151853	9447	3
cg17717000	19	40854144	0.3382518252124509	0.48928339816992605	0.4893639183995613	6.183078067367517	0.045431979225007316	9268	3
cg17717010	17	48997124	-0.20570624799351522	0.4229123147194372	0.6266807442532714	0.71904846265838	0.3964562081045329	5561	2
cg17717052	12	74442868	0.03794345119063834	0.15484584646377542	0.8064253348825713	10.174871796608368	0.0061738299370301996	9451	3
cg17717091	12	120541617	0.39018677809252333	0.42248346372125456	0.35571797482372897	2.738209143686058	0.2543345959800897	9442	3
cg17717124	14	96180847	0.014605715271126566	0.08367681058375659	0.8614339158201922	0.21922390377514747	0.8961818294984535	9453	3
cg17717169	1	178621037	-0.05542269217002071	0.13642215102765037	0.6845524929090181	1.3056350550112217	0.5205769686011723	9456	3
cg17717238	1	206811495	-0.11178951274853294	0.16474189610621773	0.497408031777267	1.100631912074785	0.5767675483995274	9454	3
cg17717259	7	29846259	-0.022693917630782	0.24526034649896924	0.9262770289156378	8.13067205478705	0.01715722300791783	9448	3
cg17717282	4	81307915	1.358117878870757	0.8476835629581903	0.10912201107014395	4.878172773411383	0.08724051916181357	9366	3
cg17717442	1	38218194	0.06184463164075451	0.11876981973781521	0.602568814116837	0.04242510346872189	0.9790108519983487	9458	3
cg17717549	12	7261691	0.8359994233365146	0.6989265419307735	0.23165006440014935	0.29903901494854107	0.8611216395476264	9455	3
cg17717750	20	62494328	0.07824879624665738	0.1971828797807043	0.6914901558439623	1.0288994308421537	0.5978294804634585	9455	3
cg17717866	6	143234184	-0.22364792350428658	0.14570203382971028	0.12479174921444483	1.0263964652496964	0.5985781221317101	9451	3
cg17717878	1	24684380	-0.11285211191021892	0.2126921527485239	0.5957036353681844	4.136886866834767	0.12638235122312463	9427	3
cg17717926	12	52298389	-0.167764610097118	0.24299970530892354	0.4899488509880633	1.3379076982757732	0.24740328710485862	5546	2
cg17717972	8	1814957	-0.016820006211563134	0.14575030493904217	0.9081257894500856	12.802338923271165	0.0016596152814513715	9445	3
cg17718036	6	27219983	-0.06690662073314707	0.09069783698357221	0.460704637094456	0.08326565780631402	0.9592219144842883	9457	3
cg17718074	8	121134236	-0.00632533362533537	0.18223053786591345	0.9723104983024312	5.750942283410635	0.056389565768093244	9447	3
cg17718182	1	245002565	0.10658331881196267	0.2140232179731345	0.618484844879482	3.8237897682062667	0.1478000571047436	9454	3
cg17718210	15	81293605	-0.33556295781562934	0.7919856713416608	0.6717858779350422	0.19909829025234374	0.6554496666630382	5547	2
cg17718276	12	129648291	-0.005905582166826902	0.050018314476374726	0.9060134645065037	0.5632324221078047	0.7545632219926294	9283	3
cg17718302	6	27858637	0.3603597789640698	0.5906034332292233	0.5417589775549798	0.0662607569730694	0.9674124215989877	9457	3
cg17718377	12	113495619	-0.3369820561285116	0.17985891385024225	0.060986808831060786	5.278641383284126	0.07140976233213786	9457	3
cg17718457	19	4535446	-0.11952889004662698	0.356105285870405	0.7371302594098488	3.009655882842491	0.22205549709849068	9453	3
cg17718515	1	201798817	-0.15202002106844267	0.6614397300679485	0.8182223119357357	0.5360697936105362	0.7648810887307208	9457	3
cg17718703	1	90313059	-0.036745630198296124	0.14111415504635597	0.794557952711977	0.5459237209915927	0.7611218158840655	9272	3
cg17718728	10	117897141	0.14644390994141007	0.1228032180143953	0.23306182848399026	2.681674043565999	0.2616265897516068	9444	3
cg17718899	13	22773018	-0.1489153740152545	0.07600523241001421	0.05008024757601196	1.8448101694051817	0.39756172071486173	9457	3
cg17718960	1	6063138	0.07457671327429449	0.141975961842687	0.5993906146075534	1.080703845921802	0.29854015422466484	5561	2
cg17719053	1	75198211	0.06507806247816048	0.08668578351665877	0.45281207983353916	2.1466783049400706	0.34186506981591586	9454	3
cg17719099	6	157246895	0.3228027022473071	0.2454612412150604	0.1884809185013745	0.2851305297300718	0.8671309592604168	9455	3
cg17719126	6	33383819	0.088224607939673	0.35997421038551575	0.8063899103020079	4.610704530430991	0.0997236652870559	9434	3
cg17719202	10	111984891	0.11140931271083682	0.20123582498208908	0.5798350738321063	0.012427049013693698	0.9938057395167399	9445	3
cg17719232	8	584536	-0.006140484762496772	0.21740708886637705	0.9774674014132637	0.9939960516136129	0.6083541848186816	9456	3
cg17719317	4	6909606	0.049766289921150494	0.13469827123082784	0.7117811944878204	1.4201697283197383	0.49160247625953535	9430	3
cg17719337	7	155276050	-0.6479131628799306	0.4154229697279686	0.11884333777446113	0.7681916928554162	0.681066146293972	9455	3
cg17719360	8	87243983	-0.10971415686106395	0.16764982650239682	0.5128383428025993	1.7202967741985011	0.4230992951823565	9451	3
cg17719818	19	45211327	-0.5383727793013988	0.19986984398560267	0.007068136525096682	0.00276643299303396	0.9986177397064918	9448	3
cg17719951	2	69970639	-0.2789553362504335	0.2309465774536191	0.22709411610843194	3.3048995678880364	0.19158000365599268	9458	3
cg17719956	5	151151304	-1.1017887793806165	0.6614010507030047	0.09574515027236101	2.2089144110883012	0.3313907104730472	9452	3
cg17720013	19	46544711	-0.003193215971531211	0.08527412715019725	0.9701290122595312	5.399633847662197	0.06721781759387963	9452	3
cg17720021	1	18691990	-0.13160026195413363	0.1718893576650648	0.4439082165209487	1.0636023049524048	0.5875457565682258	9436	3
cg17720056	6	137661985	0.514364288580936	0.20565791721108634	0.01238196515567092	0.9200180119774465	0.6312779601991343	9459	3
cg17720150	15	25342118	0.12571834109358318	0.12466964554448595	0.31325681265099686	1.136370693985242	0.5665526028289928	9459	3
cg17720153	5	1764485	-0.045571827242153466	0.07766961059581129	0.5573786855365523	2.197393495415027	0.33330518150905347	9452	3
cg17720157	5	180237311	-0.4471415163052113	0.5105655373163441	0.38115131671970787	0.6155989114545455	0.735062715846437	9458	3
cg17720231	1	159915374	0.07071584747396509	0.1798681964259824	0.6942059617296793	1.2840740004316418	0.5262194224846983	9433	3
cg17720233	1	151128310	0.043351815410248136	0.12388817606996876	0.7263934978411819	0.7223918112776073	0.6968424697247573	9451	3
cg17720259	10	131636374	-0.14554420303842347	0.11082762989071474	0.18909927364153886	3.216009987329778	0.20028678917756898	9438	3
cg17720267	12	6580010	0.09092399008359058	0.4105388064026508	0.8247227749873705	1.7368406828657275	0.4196138726363048	9457	3
cg17720286	19	1513941	-0.102745818848378	0.09186640430725132	0.26338489177346674	2.0316316221028425	0.3621068984904294	9457	3
cg17720466	5	41907195	0.05836345465724694	0.20303246828028296	0.773761100782101	0.33681331026016614	0.5616744406274999	5551	2
cg17720614	22	29468892	0.12304643275805459	0.281144754423902	0.6616311721450006	5.65181197960076	0.05925494812472011	9441	3
cg17720707	6	151818811	-0.14054695596029756	0.12737622752016284	0.269853406336259	5.16983714328172	0.07540221923014184	9446	3
cg17720745	1	234812135	-0.27716491596375264	0.6301504125157995	0.6600535020143347	0.08043756541319377	0.7767053092947614	5558	2
cg17721249	1	203598594	0.2963072216151999	0.5182910310728956	0.5675249217866496	0.854335495304582	0.652354112178221	9373	3
cg17721480	4	187619391	-0.2430721443396781	0.24936418352573933	0.32967551703003556	0.651950602727982	0.7218230152554701	9453	3
cg17721530	1	26554447	-0.2505454325628894	0.27648498373905245	0.3648400703170874	3.6807354547668876	0.15875903532697547	9456	3
cg17721618	15	42376692	-0.17710987166973005	0.24066018762242491	0.4617712257907202	1.2717402290017394	0.5294745843133658	9455	3
cg17721710	1	220101698	0.30518075000128003	0.26989542570492087	0.2581657938836154	2.665664468756461	0.26372925946637543	9396	3
cg17721879	5	158532473	0.18643757683198392	0.2513444820588578	0.4582320513405066	12.021174671846108	0.0024526472294697666	9456	3
cg17721897	5	31908408	0.50162309936718	0.6199492276632212	0.4184370518041831	4.6163663076465715	0.09944175791152207	9443	3
cg17721910	19	12997021	-0.36799484214232675	0.18909495087910372	0.05164453349726765	0.18704028702659736	0.9107196721476033	9457	3
cg17722002	7	121940381	0.052414864581593154	0.21790764180549713	0.8099139328902579	1.2580189933262829	0.5331195963113317	9450	3
cg17722012	1	229080218	0.15429260103574396	0.10571856638250408	0.14443702773987707	8.191400367411395	0.016644088282602346	9385	3
cg17722033	12	8235314	1.0504599959447654	0.5861934315629476	0.07313259257335146	0.9044292103040973	0.636217619494452	9452	3
cg17722086	8	29887544	0.027354056611560613	0.1789891328840545	0.8785360954467728	0.04241601798001986	0.9790152994044679	9432	3
cg17722231	1	1851035	-0.14101429040725758	0.40989623333242065	0.7308279643959587	0.15224701722442896	0.9267017438446432	9310	3
cg17722319	6	52284773	0.9694522787532869	0.5508888698104599	0.07844232480887828	0.600377649920744	0.7406783489166107	9330	3
cg17722435	7	22604019	0.16618676752246278	0.1129491715949737	0.14119887167717018	0.8869554593185991	0.6418005266915127	9459	3
cg17722664	15	66797429	0.8099147065707056	0.48442553938057714	0.09454255789933624	6.731943746115846	0.03452844254298066	9428	3
cg17722675	6	133563382	0.09590268696738885	0.24372129585733063	0.6939552019162265	0.3704820040919763	0.8309040101534426	9458	3
cg17722719	1	156542365	-0.06440107834431896	0.4369464766014189	0.8828250342062818	9.580641796776977	0.008309790355689978	9410	3
cg17722884	1	39283895	-0.6400932813309476	0.49758537863566343	0.198303883803002	0.010261183042617032	0.9948825474834779	9453	3
cg17722996	5	50511008	0.014535644819923891	0.11422668070591646	0.8987404561651133	1.3403323367400497	0.5116235550704826	9439	3
cg17723122	1	205641542	-0.016169407580660954	0.13914593222795266	0.9074903331744291	2.0178797606024896	0.3646053000232074	9458	3
cg17723156	10	124247117	-0.05353975375813855	0.11490125738624019	0.6412418656105618	0.35373341765705446	0.8378914606144624	9430	3
cg17723355	10	17685698	-0.2507235565026303	0.2370177964270908	0.29013483665374645	0.4218594728961785	0.8098309664824213	9246	3
cg17723381	12	76114755	0.057928004172246	0.16170567442170167	0.7201703633012329	3.070316103045178	0.21542164076063258	9456	3
cg17723508	6	31474240	0.2062305347576473	0.26797158723463743	0.4415380880461382	0.17913225011876377	0.9143278031450232	9452	3
cg17723549	17	28443042	-0.36403347552525056	0.15291290703440705	0.01728170513535559	1.2325421572969646	0.539954134766587	9456	3
cg17723710	5	34621927	0.280155	0.261185	0.2834369296026752	0	NA	1088	1
cg17723761	12	7864013	0.17492984589172925	0.20499218690480578	0.3934658806192977	3.5469723099647332	0.16974021547797835	9457	3
cg17723958	12	124429295	0.05049896961288645	0.1131018138820769	0.6552424358593709	1.1475849069107733	0.5633847715514078	9449	3
cg17724054	5	81574408	0.042021704608899944	0.4658982468394972	0.928132236687446	1.2820092622446717	0.5267629556680189	9457	3
cg17724147	4	58290751	0.2178699735465716	0.14064737116505371	0.12136942204244042	2.094344296657445	0.3509287216611338	9458	3
cg17724171	1	6240267	-0.5684293325016309	0.6600132707315828	0.38910628822210785	2.307038509571742	0.12878921879350605	5548	2
cg17724175	1	150552817	-0.0693162319586524	0.055696690453683466	0.21330436847935996	0.23633233524791727	0.8885483923716485	9456	3
cg17724184	8	67592861	-0.3156332000699374	0.17904399679755048	0.0779206187783325	0.9398434790226149	0.33231809809600443	5562	2
cg17724365	8	90997008	-0.0351625929735278	0.46449728322413286	0.9396575214123098	1.1941912716515906	0.550407901894801	9429	3
cg17724627	12	50041367	0.0681976518270917	0.37721013651761354	0.8565286019047131	2.5552428855796534	0.278699415205632	9442	3
cg17724687	1	7887346	0.033832991442509834	0.045102657677453785	0.4531746124548212	3.1865978108926147	0.20325398884232326	9416	3
cg17724789	1	164711880	0.21521745017323918	0.1499133809833596	0.1511127753932386	0.04423898886144324	0.978123347775042	9455	3
cg17724814	1	155881358	-0.014362485177623365	0.10754312942038212	0.8937576869736528	0.0443786667657573	0.9780550390506856	9386	3
cg17724938	2	46727096	0.21942336261396786	0.7587224985981691	0.7724275088574037	4.373383756811624	0.03650443418681996	5558	2
cg17725019	22	31677931	0.07920328499023864	0.1660540988226481	0.6333815054265097	0.2632591924432588	0.876665655219051	9455	3
cg17725037	8	15653664	-0.23051820525769706	0.18984862715626763	0.2246633125603211	2.3886922737853036	0.3029019458529015	9450	3
cg17725100	1	111098247	0.32559259077192815	0.2855619636113201	0.2542105141610794	1.291010539245424	0.5243975130231024	9456	3
cg17725123	22	42896500	0.18228727404463477	0.4117219915219442	0.6579512069146374	0.7333992640908777	0.6930177741164609	9431	3
cg17725124	6	33947308	-0.09974260027089182	0.22956845788482247	0.6639408743834265	0.42297953306707037	0.8093775637485014	9455	3
cg17725129	12	4482799	-0.1212553372417665	0.08329705740958164	0.145476198177075	0.5736594874550489	0.7506395190447024	9455	3
cg17725211	1	15480236	-0.34094257834896485	0.6476242304982485	0.5985747229566691	3.0094434163446886	0.2220790880284322	9458	3
cg17725364	2	238280514	-0.1291815665438245	0.284708325716622	0.6500210024876778	0.11300083565965122	0.9450660896182649	9425	3
cg17725461	19	14117250	0.5204518728681403	0.6876832000048838	0.44915816777814804	0.5954841680571846	0.7424928158101987	9458	3
cg17725472	1	203198757	-0.0071698619034817005	0.14802518858117597	0.9613681560528229	3.7778743388008573	0.15123245793380044	9458	3
cg17725477	15	66789796	-0.21548736668272278	0.4975852563570555	0.6649666617487435	0.6013171717183233	0.7403304889016231	9458	3
cg17725807	21	34601817	0.03896206157912296	0.1098648989818025	0.7228622123153732	0.2923426938114756	0.8640096451211404	9372	3
cg17725851	5	113603032	-0.033858791122017666	0.0761488193941784	0.6565801250344838	1.3835689396838466	0.5006818198150853	9456	3
cg17725968	4	96761026	0.026247314734170007	0.20385058774431797	0.8975494475563015	1.3616957750908527	0.506187620182848	9455	3
cg17726022	12	46662421	-0.2779280932010515	0.7253299512652683	0.7015902287079063	0.2332144801959391	0.8899346551795673	9452	3
cg17726092	10	131697193	-0.03430297357851498	0.052213187362818	0.511194346110644	4.297791582836946	0.11661285161947084	9458	3
cg17726266	15	71056137	-0.7479123988935756	0.523103282708684	0.1527857761899407	0.017314436888584223	0.9913801473655652	9423	3
cg17726279	12	102956327	0.49563752977843717	0.20799975475124427	0.017178000523764832	2.394601934191084	0.30200824305503565	9449	3
cg17726535	19	15441195	0.020625041504683268	0.11477155132305364	0.8573840319678131	0.13577845772867567	0.9343639684028898	9325	3
cg17726575	2	11606945	0.2470374679293714	0.39364453345178557	0.5302890489014997	0.623289985408394	0.7322414331425675	9455	3
cg17726655	19	42509860	0.08041389007598973	0.2124207939978132	0.705015069965391	2.714191408287237	0.25740727929165663	9456	3
cg17726666	19	19306927	-0.05470890121464285	0.20722496246303987	0.7917742996933946	0.8999906441453858	0.6376311344068922	9452	3
cg17726692	18	74240460	0.005292924602139621	0.08611076431723887	0.950987717971335	1.0776519099358153	0.5834328268466454	9447	3
cg17726720	8	1589165	-0.10898741344512042	0.25353569394692305	0.6672901385323811	0.710060921673599	0.7011520852040437	9377	3
cg17726795	19	36211822	-0.3000563163533851	0.3400669279258072	0.3775903276216955	0.025430773447957886	0.9873651122526926	9453	3
cg17727033	10	122702447	0.2148500670550924	0.4736177471175294	0.6500908277409827	0.6955826401014864	0.7062462402674698	9454	3
cg17727071	7	51170073	-0.02373368491411135	0.06286887292731985	0.7057939642414089	0.8006438718846776	0.6701042806531297	9452	3
cg17727331	2	74588598	-0.12068367553628662	0.3923826011231654	0.7584123457953954	1.6689381545388868	0.4341048964182562	9446	3
cg17727492	2	190525875	-0.912031921766698	0.5891052479068772	0.1215826592327028	0.9240374854482424	0.6300105317176641	9458	3
cg17727529	1	156399685	0.35866880255604106	0.16668588485730307	0.03141589162998903	2.363384498058163	0.30675918618409986	9459	3
cg17727579	15	25336770	-0.04879070382659437	0.16741202127357993	0.7707141666600374	0.19796358072902548	0.6563696304537526	5560	2
cg17727597	5	118159086	0.05199716635928069	0.10369099485205463	0.6160455216597446	0.526034582306721	0.7687286049920393	9334	3
cg17727725	2	131485262	-0.19286938090577585	0.5872945463142468	0.7426068591233093	1.239537236799884	0.5380689224405835	9404	3
cg17727795	5	2703320	0.14106938979954914	0.09027642308888727	0.1181377113503424	5.293273844587207	0.07088921857119065	9458	3
cg17727929	21	38069338	0.478558414213309	0.25237370807109766	0.0579297333031032	0.09418086788810157	0.954001119605326	9453	3
cg17727989	9	27529519	0.5100397312435798	0.3331322530907901	0.12575881977703496	1.247779191488788	0.5358561151972848	9452	3
cg17728125	19	1113155	-0.09608115548962491	0.15250655784852343	0.528685900944214	2.6486408712450364	0.2659836507001901	9458	3
cg17728503	2	190526181	0.01274524495219582	0.40873466167888833	0.9751242373346205	1.5427756645225994	0.46237092953114745	9440	3
cg17728600	15	77852897	-0.06604905882894117	0.14365848029260597	0.6456853196183632	0.42911294184107907	0.512424535436538	5476	2
cg17728851	19	12893288	0.47638646164834103	0.4231724789323069	0.2602713098619756	0.7821896550542468	0.6763160196226936	9454	3
cg17728974	6	105403577	0.5561656481507116	0.23898769139835546	0.019956071597890552	0.46294098043544224	0.7933661072187767	9458	3
cg17728987	19	36485959	-0.08285702979569147	0.7833829578338934	0.9157662432039195	0.8755057847134787	0.6454852674947568	9414	3
cg17729072	6	4322739	-0.12491198752137536	0.18912694031135024	0.5089545800666324	2.1226656465456677	0.1451337501501126	5561	2
cg17729253	17	72990302	0.6929176226457694	0.25552943296285957	0.006694036285565246	4.443182651487825	0.10843641379752617	9457	3
cg17729436	12	130939926	0.05707286485442067	0.22297166579911362	0.7979781318205807	0.4778793265534115	0.7874623938398921	9456	3
cg17729667	20	25566382	-0.2742943961524711	0.20020863941077002	0.1706735552868935	3.1588439117100435	0.20609419532279175	9456	3
cg17729668	13	30727927	0.139907153340702	0.17743921610003616	0.4304163873313501	3.1099948833208013	0.21118992293582287	9457	3
cg17729694	10	88078979	0.08295910203366876	0.21519303812773066	0.699859482310891	2.039231979746867	0.3607334388724429	9449	3
cg17729859	10	74856286	0.196191124194922	0.5725065143140059	0.7318331757770609	1.9582334124283105	0.37564275526623525	9282	3
cg17729891	19	51107558	0.05582355665972807	0.03842099015161524	0.14623923402609199	2.8434041199791547	0.2413029550651421	9376	3
cg17730048	17	26577563	-0.08219100380710556	0.13491812067376804	0.5423973590152513	0.4222398027168148	0.8096769796912133	9449	3
cg17730176	17	27404126	-0.19429550199865586	0.27157472295927626	0.4743370163282592	2.1378196372201868	0.34338266282710084	9458	3
cg17730234	5	107302158	0.1421885767288434	0.1750003673718194	0.41650223585888646	7.364924560890774	0.025160945196039317	9433	3
cg17730402	5	5652502	0.14071858303901533	0.19454484333981412	0.4694820232778847	0.4382979945983097	0.8032020343037758	9458	3
cg17730428	2	216946201	-0.7657698476959204	0.40512034351312526	0.058727463197400305	0.13864921064737354	0.7096275894156989	5555	2
cg17730474	17	37729928	0.36812843415113977	0.7350316571812009	0.6164883483839969	1.0489860303326266	0.5918553500024933	9436	3
cg17730484	12	57998786	-0.5444546227065139	0.3349488453563501	0.10405906748838105	2.268341434304189	0.3216887817397195	9436	3
cg17730530	17	38296876	0.0937762154603583	0.8683383891393066	0.9139996482726842	0.6295086946631465	0.7299681708748524	9423	3
cg17730758	17	78976696	-0.1246421597990753	0.11255449219793236	0.2681236555067568	0.6137463745586725	0.7357438966768325	9458	3
cg17730764	2	151334267	-0.05962506095534875	0.2435137357253712	0.8065702793342155	0.13026275788971498	0.7181597579926235	5556	2
cg17730841	19	50556747	-0.01423911290447921	0.1285603011397033	0.9118080598535706	2.971366186595459	0.2263476712784615	9456	3
cg17731065	17	597584	0.06179507024091531	0.14918454679705972	0.6787137456903178	1.1925382606841584	0.5508630050907342	9447	3
cg17731079	2	37899023	0.33270718981577097	1.004369170044404	0.7404482089439439	0.1931534543946571	0.9079402312178477	9449	3
cg17731209	21	38937316	-0.011183334805289203	0.05369015517323446	0.8349994507734568	2.170289850371682	0.33785281896395275	9458	3
cg17731261	7	100493811	0.8780873914061968	0.6000266767319211	0.1433541518756037	1.5617032033034643	0.45801579816549187	9458	3
cg17731409	2	9397282	0.28533965880504886	0.4763014859037824	0.5491237874322601	3.667095300053137	0.055496822491408936	5562	2
cg17731470	6	31692152	-0.14872193298961908	0.2006941248683864	0.4586705207075672	0.7440007149962764	0.6893539960814082	9455	3
cg17731547	5	177981891	0.13165856454749036	0.1886994492225964	0.48535502012869447	0.58982582674174	0.7445964290355185	9456	3
cg17731560	15	93152765	0.2654744646755467	0.26270209253295196	0.31223028024025673	3.7817750228722944	0.15093779035861188	9458	3
cg17731776	19	7953054	-0.014661022963433823	0.07440556647156173	0.8437946567275615	1.1110468735671808	0.5737718492886673	9449	3
cg17731981	15	100107129	-0.03868259519226421	0.4512693468060634	0.9316893785478001	2.290509785157887	0.3181428152119938	9411	3
cg17732038	5	31642503	-0.0660566074815677	0.21220655920081438	0.7555843681846794	2.9717907272184934	0.22629962948687143	9443	3
cg17732044	15	90234207	0.2794647609707897	0.506120676687113	0.5808317415189306	2.1437089895913752	0.3423729993728683	9457	3
cg17732216	6	167178280	0.0687147	0.26672	0.7966935555514891	0	NA	1070	1
cg17732521	11	3863047	-0.44729313605267035	0.565391348966452	0.42887321378855775	9.63678034413539	0.008079783736696242	9453	3
cg17732597	6	30689710	0.14258598602565997	0.31511130216930394	0.6509131142093678	0.17245851933928208	0.9173838879823689	9356	3
cg17732646	7	63813283	-0.06085758442838677	0.21326999576254177	0.775372449817232	8.20083547055875	0.016565753856359798	9456	3
cg17732877	10	77938129	-0.03422729717412502	0.18734295977387327	0.8550345113635206	0.43181695636536194	0.8058090476072055	9445	3
cg17732894	7	1004699	0.08345069396807585	0.15943446638789163	0.6006841668644574	2.1531372813450025	0.34076280144547677	9455	3
cg17733084	1	78367295	-0.044116496798913704	0.13206421556312495	0.7383392830519477	0.6461052224065099	0.7239357662342518	9450	3
cg17733241	17	75952762	0.17195321202567365	0.1917372960364896	0.36981672706254254	0.25863149429577764	0.8786964758334916	9457	3
cg17733331	16	68678998	0.2787519602884501	0.41644821671384596	0.5032686453463147	2.37763057270463	0.30458189272882885	9459	3
cg17733447	17	45929399	-0.05563136420866292	0.09100604178521582	0.5410055668206768	4.0931749024317865	0.1291749681703791	9438	3
cg17733515	1	156542972	-0.037484862249164384	0.2805063985870584	0.8936929270158157	0.1952552047475778	0.9069866005283218	9455	3
cg17733590	19	36708264	0.06307461651302526	0.13685050164340257	0.6448691967449731	0.03112569783610204	0.9845576264256178	9453	3
cg17733594	1	232603394	-0.030709875210567675	0.24535148801476064	0.9003914532186771	0.5453502881804011	0.7613400732828296	9456	3
cg17733616	17	73083887	0.2845959745832887	0.5480002213013987	0.6035267944431942	1.358151229038179	0.5070855182736259	9421	3
cg17733702	1	154843122	-0.2707645962251287	0.18934034016044957	0.15270502947031697	1.2287993371622847	0.5409655564674863	9458	3
cg17733746	12	12419752	0.884350697687878	0.8732442778116201	0.3111946045217283	2.8591535995844994	0.09085529385832296	5549	2
cg17733836	2	80875515	0.07374395695992766	0.1111484992837495	0.5070280769415503	4.884400489615522	0.08696928707267002	9393	3
cg17733919	22	19435145	-0.886650223848463	0.7064085834625368	0.20942354672933933	0.08654248786967697	0.9576515976475141	9457	3
cg17734135	20	3140367	1.4027615965409874	1.0439406665892252	0.17903967748432043	0.35523572870868214	0.8372623101383002	9392	3
cg17734137	20	58647209	-0.03790020672656145	0.21202708193594286	0.8581326522107411	1.4236257021443708	0.49075372713937515	9459	3
cg17734308	6	31438939	0.023862441156025073	0.1555167401380621	0.8780515435086118	0.04359164340516856	0.9784399908690737	9358	3
cg17734409	15	62353006	-1.9009145021936031	0.680954672824098	0.0052457327085475795	0.8201465732179766	0.3651373147586434	5560	2
cg17734624	1	115634681	0.030224735370765657	0.21090089648138519	0.8860433817526959	1.2438645529370824	0.5369059838295202	9456	3
cg17734698	12	129127968	0.0545829150139111	0.0992241937529036	0.5822529568905548	0.08485136289640283	0.9584616943591813	9454	3
cg17734798	7	132226700	-0.17373508092533552	0.1294362323018116	0.1795167070605559	0.02840479810425521	0.9858979792511636	9456	3
cg17734878	19	1872766	-0.2208062608972761	0.2215956819955051	0.3190375905884019	0.8470940387497586	0.65472039039921	9454	3
cg17734946	7	6570247	-0.15966752805955134	0.09166393414978712	0.08152953125578023	0.867250383939749	0.6481551437169096	9451	3
cg17735028	1	19283102	-0.338691021450606	0.6595075121386047	0.6075656494977812	2.7487308117936786	0.2530000972425364	9403	3
cg17735131	7	86849176	-0.1390836340143905	0.1954881063318406	0.47679395060280994	0.1199205569303578	0.9418019426599307	9450	3
cg17735181	1	154193141	0.9738565020179124	1.0092933702055003	0.33460019752273895	0.17363483203699243	0.9168444814675473	9447	3
cg17735372	2	25013743	0.30871495689882505	0.16125721166861684	0.055565779158069616	0.7833889832858085	0.6759105787511186	9442	3
cg17735399	2	171079057	-0.043600549888094454	0.21699371001023018	0.8407532959924199	0.2856201025713182	0.8669187233539816	9456	3
cg17735531	19	611349	-0.019034900827906952	0.07473257344706223	0.7989494998235256	2.8599730448541494	0.23931214756894048	9459	3
cg17735539	10	1444557	-0.05279930973460097	0.0927705414906596	0.5692619851481435	0.5799242955468978	0.7482918915567046	9447	3
cg17735563	2	33738079	-0.029003218453275036	0.1561599752820393	0.8526583780468173	0.3019369032216611	0.8598748258969374	9454	3
cg17735593	5	140552505	0.013216172478652356	0.05107125197887676	0.7958056866831326	1.260101360618761	0.5325648097736164	9306	3
cg17735631	12	129786998	0.14220953247376864	0.20595860642570976	0.4898947213218153	1.4566804590371794	0.4827095125646911	9459	3
cg17735716	19	7692222	0.07522069615312554	0.23200322580165195	0.7457694900351418	0.20417293023431274	0.902951474488421	9454	3
cg17735983	19	59074482	0.16124807462526214	0.17734151275143054	0.36321727170355383	5.1792093336578695	0.07504970385881782	9444	3
cg17736030	12	16759234	-0.45940268873910417	0.5759553856093361	0.4250818152171424	0.9744909824060096	0.6143162052077052	9456	3
cg17736116	15	56923479	-0.1978104869683051	0.1883031520513021	0.2934931088418208	0.19861822924008143	0.6558384908327689	5401	2
cg17736230	2	25391720	-0.045893947671318505	0.3363695373468318	0.8914741871300739	0.2094348711496991	0.6472107071651491	5560	2
cg17736259	1	53925145	0.2419134064571846	0.17478529228052522	0.16633995247951955	4.982239107526567	0.08281719635039672	9455	3
cg17736336	5	148788401	-0.11877966491300906	0.2204447549051488	0.5900122450962708	1.3204366865495618	0.5167384957979847	9459	3
cg17736482	15	40732202	0.19686691173641394	0.7810427280824561	0.8009973773574575	0.29449546737232246	0.8630801369058958	9457	3
cg17736526	7	1329387	-0.07194879047252117	0.09434174222520952	0.4456780959977702	0.5644857776872642	0.4524584797783339	5558	2
cg17736676	18	21594170	0.5594245614190692	0.7183249759715128	0.4361032215487565	0.5561684812215855	0.7572330290545355	9455	3
cg17736772	1	155246828	0.1050264267609012	0.19114634365118854	0.5826928345512705	6.095145958738866	0.04747400507278441	9457	3
cg17736819	6	133783020	-0.09567119689244098	0.11984159680377783	0.42468842939967283	0.9840956153704294	0.6113731367992552	9368	3
cg17736821	2	64844761	0.12614202233734256	0.2850498018740699	0.6581084330695659	2.277120419305521	0.3202798258077443	9455	3
cg17736840	1	75140187	0.0021086591644378927	0.13540233947805627	0.9875748189215693	0.3213349716801644	0.8515751848420744	9449	3
cg17736920	1	242011382	-0.1345156804303467	0.6040052377603933	0.8237642153994611	0.6185099811853306	0.7339935847028534	9448	3
cg17736940	6	119395189	-0.18164771192616794	0.22178653359978887	0.41277473231773926	3.159027712946226	0.2060752560091372	9440	3
cg17736997	6	163851615	0.23024006750938553	0.28319061568103215	0.4162057145274678	0.9930912802594276	0.6086294577985751	9453	3
cg17737141	1	173793901	1.057665953851069	0.7220478133886442	0.14297159251264216	1.274905743069066	0.528637217539782	9457	3
cg17737146	3	169530037	0.06412614793132534	0.21810610750936418	0.768747559908182	2.3188170373652155	0.31367165694926474	9447	3
cg17737263	12	64537067	0.15479433252082456	0.15789873288546377	0.32691866391522245	2.1308434567831487	0.3445825038949474	9446	3
cg17737314	1	44114355	0.01730425952032177	0.0363156991404212	0.6337215635123825	0.007313908401136659	0.9963497243129578	9273	3
cg17737388	1	85724454	-0.027730129710146545	0.037144014665781745	0.45533092235447686	1.8760029922005497	0.39140928721802626	9455	3
cg17737409	1	230250010	-0.21318693847362655	0.18072339572930488	0.23814696723236284	0.5404513447920561	0.7632072400945322	9246	3
cg17737471	19	16633898	0.25673362192679045	0.30393298081811054	0.39827572631588176	0.3120764844505496	0.5764087581111033	5559	2
cg17737621	20	21372480	-0.34871836032887915	0.201086037004889	0.08288705311038529	0.8134140102880574	0.6658392491994182	9457	3
cg17737641	12	71834466	-0.04062402169606397	0.4658284370306866	0.9305060860441694	0.4116943722288592	0.8139574507803462	9456	3
cg17737681	2	172952136	0.029567470410905548	0.206950834177925	0.8863913074360393	1.2725668903887482	0.5292557814383257	9453	3
cg17737835	12	2027805	-0.16270404355837595	0.21749823597582518	0.45441755303995457	2.959625762329964	0.22768028766830925	9445	3
cg17738133	11	2907059	-0.008633938497914388	0.6343715298751764	0.9891409478088223	2.860733407196128	0.23922118288907065	9443	3
cg17738169	19	14444397	0.6683980735616513	0.3013427255009996	0.02655032816336732	6.59255480812318e-4	0.9795157899944125	5558	2
cg17738194	4	80329388	0.41535024280215166	0.20012566998176762	0.037945116163871556	0.026045709716033733	0.987061575610328	9459	3
cg17738213	2	60776302	-0.013066272649245798	0.20027664387159996	0.9479820214529322	0.07369184638008006	0.9638246269330837	9443	3
cg17738249	12	106641486	2.9138721269900922	1.1131153695965206	0.008850827761435488	0.21126157410274865	0.8997567886138275	9420	3
cg17738375	19	12900572	-0.7328032898714584	0.5221882649134371	0.16051798127501735	3.600447623379526	0.16526189653783774	9459	3
cg17738494	3	9773251	0.2926462676912692	0.6978378865338827	0.6749520353501791	1.7233968736667327	0.42244397825048086	9459	3
cg17738503	17	49244158	0.3951487909887051	0.3224147009454782	0.2203523516528447	3.087617040685773	0.21356617944955233	9450	3
cg17738521	6	143224179	-0.46935470808047564	0.25438155711637755	0.06502568214241954	1.249609128809389	0.5353660478777573	9451	3
cg17738684	2	102927278	0.23692855017862766	0.18755073922115448	0.20648962024967396	0.16068331881765816	0.9228010088735304	9459	3
cg17738756	6	30615347	-0.3187883361549621	0.7605579866626627	0.6751060728239663	0.45245855703883037	0.5011697312837895	5539	2
cg17738841	2	31094363	0.2319223899094587	0.1533160515664398	0.13035389270890438	0.10381743868076718	0.9494155261631478	9457	3
cg17738861	5	32233621	-0.07428076586003242	0.09903675476237025	0.45323524603164667	4.408501764352739	0.11033314688083941	9456	3
cg17739038	17	1957496	-0.13780671092435048	0.4507944842215311	0.7598350376263747	1.4359238231621905	0.4877453117196945	9395	3
cg17739046	19	19977659	-0.17249235508849184	0.16544771300829525	0.2971431964998127	0.34473376724346616	0.841670321459805	9343	3
cg17739152	7	50727547	0.033017080875691544	0.17694427326163495	0.851977459649782	1.537557421842289	0.4635788865584181	9435	3
cg17739181	9	130271384	-0.2012023332975592	0.21043524053792917	0.3390092322202103	2.37239969955633	0.305379550007207	9456	3
cg17739202	1	165186436	0.029655460465412266	0.09467590401711407	0.7541049082283121	2.8639539096231528	0.23883628666200077	9450	3
cg17739208	7	30927257	0.03196980365576548	0.16668332652835116	0.8478991452899168	4.66360658091269	0.09712045269821738	9457	3
cg17739279	6	3849190	0.10448978369852839	0.09656832518700469	0.27923938739028187	1.841928172104857	0.39813501958001	9432	3
cg17739302	7	4243734	0.21273203571538962	0.2626553261112535	0.4179812675756465	0.531535124573274	0.7666172975651664	9438	3
cg17739428	19	23598854	-0.3297023514429932	0.36929316555461095	0.3719680381666688	2.911842289823836	0.23318546733413872	9459	3
cg17739459	12	53835901	-0.40469924327576773	0.739277077805916	0.5840863294419798	0.6006257071454983	0.7405864893055045	9414	3
cg17739552	5	887264	-0.2859418996248312	0.2598940391487921	0.2712341333912943	1.1938146865615944	0.5505115493571519	9456	3
cg17739555	1	48059354	0.016059616631139195	0.1284682426192181	0.9005168560825395	6.903006749729706	0.031697946643024985	9421	3
cg17739626	5	155822151	-0.04480644377188319	0.11870323717417573	0.7058272790417175	0.4496851949007603	0.7986419171404858	9457	3
cg17739643	1	42630567	-0.11860539363901527	0.2222980815414428	0.5936583501061075	2.787036438103412	0.24820054285368687	9457	3
cg17739841	20	24450698	-0.027539444542120546	0.2938936280581942	0.9253431141702194	2.827576467576811	0.2432201609243476	9434	3
cg17739936	11	789930	-0.11830066771135926	0.07955266127956734	0.13699535561109163	1.6186261924288075	0.44516374588692265	9431	3
cg17740065	19	2819757	0.025443231722945117	1.2119698107663133	0.9832510096088769	0.011283279263370981	0.9154055963506875	5558	2
cg17740093	1	22916803	-0.04078634877667209	0.07614922296584332	0.5922275399661381	0.8863098902422119	0.6420077234162839	9439	3
cg17740140	20	39659249	0.14878271558864406	0.18651720752730577	0.4250510173497782	0.3657378032830011	0.8328773374319327	9458	3
cg17740179	2	40377776	0.07130062200359029	0.13311251350106243	0.5922061564911331	0.8226680696829672	0.662765507849807	9424	3
cg17740322	10	104535521	-0.05666031279525402	0.19405408677080194	0.7703003375368959	1.2546938751558805	0.5340066763468323	9449	3
cg17740327	19	45250638	-0.7142677739810801	0.7412102701976154	0.33522109363047664	0.5344764882192254	0.7654906760943823	9458	3
cg17740399	13	28494177	-0.17677956677601409	0.2991191844774968	0.5545201325554223	0.43800024952685923	0.8033216179284601	9457	3
cg17740401	17	46110826	-0.014030966790108389	0.24412268097238043	0.95416676905793	3.606921694178966	0.1647278028350018	9454	3
cg17740406	6	5261091	-0.10428340345517392	1.015478163904608	0.9182059226161823	0.36332178479192456	0.5466671641050911	5561	2
cg17740434	2	179388064	0.11950237590101692	0.05927433904497997	0.04379061193513818	0.14638577930917562	0.9294215369352316	9454	3
cg17740632	19	58892104	0.06643616113758569	0.2054680778081476	0.7464373479814984	2.594400238701105	0.27329591875891707	9458	3
cg17740645	17	37894413	-0.14990320049150674	0.2366416663557901	0.52643282359189	0.9531229687531773	0.6209147504213326	9456	3
cg17740722	19	57337294	-0.10853151738960023	0.08335975416447554	0.19292820672767366	0.7371768850802615	0.6917100303006164	9458	3
cg17740743	1	1986220	-0.3245723762670864	0.4187477835448917	0.4382792039957952	1.779912246530782	0.4106737713811211	9434	3
cg17740752	1	2529902	-0.036037951539639054	0.0770340840060397	0.6399145576391045	1.462701112550543	0.4812585841832777	9458	3
cg17740822	12	89744609	0.23355724439228923	0.22585191128477686	0.3010815868150987	3.3371672595922504	0.1885138820843109	9457	3
cg17740908	1	38064123	0.0912014566265382	0.11941453372175814	0.4450231937322095	3.2355155613601623	0.1983429292146623	9279	3
cg17740950	20	2489557	-0.27599166404162573	0.4241798753530734	0.5152739255850274	1.7341962914154143	0.4201690512514364	9359	3
cg17740959	17	46101256	-0.35274979078822266	0.4607836056332727	0.44394810741437146	1.0669070969071888	0.5865757000030432	9457	3
cg17741014	5	80690220	-0.014412833732305846	0.1393268283259045	0.9176088306424492	0.1300906846349244	0.9370249755302515	9459	3
cg17741080	1	229771531	-0.04425889181275544	0.2733267083841064	0.8713635770062361	1.2643599754479913	0.5314320220300734	9459	3
cg17741106	2	18742122	0.002417897683580003	0.6456747301739844	0.9970121198302532	1.2132222721351535	0.5451953347938179	9455	3
cg17741192	19	2811654	0.18073175945819336	0.6719265958684105	0.7879485736482309	1.3555101389269537	0.24431713190555956	5562	2
cg17741291	10	70715745	-0.015314377857462478	0.8610523360243553	0.9858098503892704	1.5603859139992937	0.4583175671898919	9456	3
cg17741339	6	152085619	-0.20510697752075424	0.1426560349845787	0.15049850812860588	4.848814070886306	0.08853059898857217	9144	3
cg17741501	15	29077493	-0.16218910153505717	0.42870291960650186	0.7051890554772253	0.4989675911247191	0.7792029072718832	9374	3
cg17741539	1	3394478	-0.08199109533817382	0.11462437186573757	0.4744221679238277	2.2923869020858	0.31784435966093033	9459	3
cg17741572	6	31914305	-0.03355070822482698	0.19847149176293932	0.8657608697246807	0.6588009768562562	0.7193548657509062	9448	3
cg17741629	13	50024703	0.008575861544368948	0.24413415167023156	0.9719779452990424	1.3959168623961349	0.23740841902277562	4890	2
cg17741689	1	4714574	0.29202451256510625	0.3644139989991281	0.4229269012875393	1.7572836216448287	0.4153466480869578	9453	3
cg17741809	10	90985055	0.052769720656199524	0.054805150989200406	0.33561748348645165	3.139301584841857	0.20811784599809754	9444	3
cg17741814	1	217804517	0.47461460559498486	0.36670137444785916	0.1955683919941043	0.334857548342089	0.5628126905770304	4955	2
cg17741818	1	155293962	-0.7265107586465214	0.2751760435770689	0.00828651392045788	6.583893288411065	0.037181399945684895	9458	3
cg17741865	10	115934433	-0.6119332245657975	0.7684481344146646	0.4258440930116956	2.838720246509997	0.2418687335699113	9422	3
cg17741986	5	178367621	-0.02684832841327715	0.14644205037768285	0.8545331640491758	2.6766574957973983	0.26228364458637565	9402	3
cg17741993	6	31544694	0.28271682501866496	0.19491066040341265	0.14692069453527928	0.15355834278293037	0.6951578097337325	5535	2
cg17742051	19	13321231	-0.10431474562664038	0.18431745624666745	0.571426733192222	3.7507204606591524	0.153299733683607	9426	3
cg17742099	6	29589415	-0.08072708917490494	0.11870413175058454	0.4964602973968884	0.30134980711705384	0.860127277528834	9451	3
cg17742155	9	117350088	0.6569392476307766	0.6034151499299112	0.27628534363306895	8.175738066866739	0.016774942339240997	9457	3
cg17742273	15	25322008	0.038971722308399195	0.09300897658613601	0.675208580234139	1.9956432969861815	0.36868168537417795	9456	3
cg17742334	1	9489130	0.41489498231946903	0.354055884178666	0.2412634151247944	4.1612646273432325	0.1248512420869831	9441	3
cg17742359	1	6312102	-0.46735987725244976	0.15114904903706644	0.001987817559457311	2.0926992990398814	0.3512174788516112	9448	3
cg17742416	2	25499619	0.053374421652369705	0.20812470322724413	0.7976002621777424	0.5938151765569201	0.7431126815111706	9437	3
cg17742418	17	19188816	0.30862657386073616	0.26406855307477217	0.2425097848206919	1.7010663541620916	0.4271871048444072	9459	3
cg17742434	6	31502944	0.25780157364591466	0.25953429849910564	0.3205522239574265	4.354762623932857	0.11333793907525952	9456	3
cg17742451	17	16246018	0.3683186556894115	0.25001872076643333	0.1407067366944504	0.32677720646528	0.8492610986734741	9455	3
cg17742459	8	38710358	-0.2294889116206	0.17767142083088633	0.19647911945832497	1.2854375869365426	0.5258607719098041	9456	3
cg17742559	17	27068495	0.06696680661668486	0.24044023924813243	0.7806151578640386	4.799766369096171	0.09072855116710864	9444	3
cg17742617	12	63039927	0.04297985022787486	0.13771749770988814	0.754974353449519	2.6321249799594377	0.26818922344564045	9445	3
cg17742781	1	50834056	-0.01468278316748123	0.09632267328268909	0.8788451925991994	1.5669371119035413	0.4568187587348951	9456	3
cg17742874	19	12792761	-0.26091310003301627	0.6629035523238376	0.6938827730148369	9.947739761550746	0.006916330802858789	9436	3
cg17742947	19	42546977	0.06259860860914977	0.2053185311553801	0.7604534873430514	0.02928140433939916	0.9854659517796601	9457	3
cg17743012	15	29393777	0.3089974740505957	0.2045933994762865	0.13096681342991617	1.4210549213742925	0.4913849428540582	9454	3
cg17743085	19	18557182	0.3147136262238652	0.924232944225969	0.7334699952494126	1.700473630770843	0.42731372550097724	9426	3
cg17743250	10	94820927	0.02416629131432361	0.07343665507643281	0.7420977232479716	0.6497910585044518	0.7226028405580129	9350	3
cg17743279	7	92463268	0.3072938546411903	0.9473666836952847	0.7456607074091433	0.0019074143989644037	0.9651642998110543	5559	2
cg17743381	1	39024825	-0.06600016935168773	0.2888200161859407	0.8192446492205723	4.872599587038508	0.08748396202867835	9452	3
cg17743580	17	900143	0.9127726993707209	0.6743316139898584	0.1758652450721267	1.7317637112641615	0.4206804096155701	9458	3
cg17743719	6	144507827	0.051909307025254085	0.23980732652638223	0.8286272086529064	3.845802032480638	0.14618226927055536	9455	3
cg17743732	2	238705221	-0.1940454980302914	0.19790951861622827	0.3268512984386302	0.10194678822212011	0.9503039538775386	9458	3
cg17743939	19	46444050	0.12255466286136306	0.3968751996873167	0.757474433571076	1.4151859653463812	0.49282901893374115	9412	3
cg17744037	10	63834800	-0.05237460337411238	0.11561300763672584	0.6505368397249325	0.4372749804302648	0.8036129829268293	9406	3
cg17744078	5	171023504	0.09442163072739564	0.25767039007829706	0.714034190951314	0.23131311128482318	0.8907811045120684	9458	3
cg17744110	19	47107173	0.0321279469079005	0.250491362723855	0.897943456777909	0.8304021076342021	0.660207530116415	9453	3
cg17744261	17	71252029	0.10137784501690011	0.1366248505126049	0.45807755314918724	0.5292048501396963	0.7675110324703865	9423	3
cg17744293	1	50890952	-0.055474410725875445	0.17226733007587908	0.7474336507477095	4.973958539020066	0.08316079388925683	9458	3
cg17744295	19	16178097	-0.014419883619303886	0.12381365504014898	0.9072844950728836	2.9216725328238367	0.23204214451717506	9457	3
cg17744368	19	33369969	0.315129770171684	0.27693574623303113	0.25515532796878665	3.3724161510835438	0.18522053634200497	9455	3
cg17744375	7	4243286	-0.23716595010430996	0.18650283689590264	0.2034982320189028	6.080221703301298	0.047829587211628145	9454	3
cg17744604	1	206946166	-0.3885929589388561	0.1766241626244689	0.027798941962844582	1.6874511785718094	0.4301051396855129	9458	3
cg17744722	6	3258989	-0.18238364316691666	0.5722370462349923	0.7499385134915981	0.416816159223175	0.8118756591986711	9449	3
cg17744825	7	34874018	0.08504168938307151	0.22196949084468962	0.701628325838908	5.545448635188684	0.062491525864879605	9453	3
cg17744835	15	40064068	0.134947267503881	0.06975756166893113	0.053049455594371436	0.2685648705392354	0.8743430844022345	9453	3
cg17744836	1	112536231	0.0036799129164352385	0.19064059159477176	0.9845994845510913	1.541063548786108	0.46276691527259284	9452	3
cg17744883	5	2279386	-0.008982411404760185	0.13513004317418922	0.9470017712234118	9.078943171121038	0.010679048026050762	9455	3
cg17744997	6	167401611	-0.08128684469074936	0.0834799204346666	0.33019096399674797	0.776721455729918	0.6781676651617146	9427	3
cg17745088	1	50798969	-0.29251078052073315	0.5329425361486004	0.5831016076769908	5.988393982104633	0.050076823082561	9443	3
cg17745097	1	11863365	-0.14065187493286646	0.28995309481001597	0.6276161058375085	3.444330808111507	0.17867881686401688	9458	3
cg17745122	16	54320230	-0.2224371414005682	0.28730782970669344	0.4388054908330523	2.855867791101896	0.2398038706041358	9450	3
cg17745163	1	145438331	-0.6753296501234756	0.5615046734543409	0.22908693281420678	0.7401907279878661	0.6906684625936081	9414	3
cg17745197	1	200967291	-0.10694328860845714	0.14148248227734533	0.4497232232260764	1.3399668723023737	0.5117170537202582	9109	3
cg17745211	2	74725369	0.1121733863012643	0.250600181627485	0.6544282356590339	0.8171081216666256	0.36602704206211395	5562	2
cg17745234	22	37499649	-4.758742281680284e-4	0.11974223599206664	0.9968290912815863	2.381478108355734	0.3039965111330269	9457	3
cg17745251	10	21806139	0.04732986103828547	0.27225386956588704	0.8619876038874524	0.46424977970484826	0.7928470985660849	9454	3
cg17745339	5	176755199	0.053257233150777156	0.08855483665377122	0.5475709338642336	1.35623069935856	0.5075726885364024	9455	3
cg17745392	19	51050258	-0.06317291470479516	0.08955656191765722	0.48056331744107206	0.7133131254992137	0.7000128669506425	9458	3
cg17745433	1	228505386	0.5004065613034093	0.40709569091210424	0.218992650495044	2.3883195681567257	0.30295839774278566	9434	3
cg17745562	17	3539728	0.8427099905527048	0.42176451972875617	0.04571036787199677	1.9511950147643047	0.3769670456656807	9384	3
cg17745628	15	100879503	-0.03535426990078049	0.0915687219412606	0.6994259552274942	0.9534931583730726	0.32883173492464	5558	2
cg17745697	2	38138126	-0.31786169671042463	0.1552521602939471	0.04061982245648619	1.909055707775837	0.3849938750091991	9437	3
cg17745803	6	29631321	-0.15773713990501548	0.11498951078719538	0.17014052313882233	2.9269538927363152	0.2314302038025338	9420	3
cg17746031	17	68131572	-0.12777178613706036	0.10634644630273121	0.22956995290514032	1.629178343503487	0.4428212134602359	9221	3
cg17746119	17	74533853	0.7975675450310133	0.4350120933077087	0.06673751458952011	3.527489954430715	0.17140176467545554	9455	3
cg17746316	2	9401362	0.15300379807420345	0.12428656222100211	0.21830167990447383	0.9062604143014822	0.635635363968278	9428	3
cg17746395	10	114706294	0.2844357587183119	0.1486734713471785	0.05572789940327914	0.9265194798602778	0.6292291753388611	9449	3
cg17746570	17	9804355	-0.0018000921636873854	0.05861507422573724	0.9755004999569531	3.6654617819401976	0.1599760934307044	9453	3
cg17746575	15	43501559	0.21854785059525306	0.3880521796285568	0.5733042069624359	0.01528682972997793	0.9016003836645097	5561	2
cg17746675	3	11888297	-0.37356178757536546	0.5737531677153922	0.5149919491463426	1.6298217867787068	0.44267877120887883	9458	3
cg17746791	6	37137740	-0.3451563377273559	0.3461574806077971	0.3187121680330996	0.5482540964603211	0.7602354825524822	9444	3
cg17746819	1	100715586	0.440774	0.406382	0.278085680850089	0	NA	1076	1
cg17746833	17	39805051	0.6375989299792819	0.45890853138878995	0.16471683487138222	0.5567963776332119	0.756995334417536	9455	3
cg17747005	8	68864324	0.06017562191640229	0.360063210821784	0.8672715691692269	0.007168968007320755	0.9964219325901105	9451	3
cg17747053	1	17633805	0.04494010976668753	0.34381336700917076	0.8960041126127669	0.1475085922519925	0.7009276974434702	5561	2
cg17747171	20	2633605	0.884537383599733	0.5817140585853328	0.12836759112735718	0.5699104547526922	0.7520479247243242	9455	3
cg17747199	4	135069674	0.11104498322496237	0.15243790500454482	0.4663317772304384	0.20722545291092687	0.901574385728533	9450	3
cg17747265	1	1875780	-0.004721142431363573	0.05411960872820559	0.9304844497002017	3.6492810171560235	0.16127561090857018	9453	3
cg17747551	5	174944792	-0.26070744896045067	0.19530853018943514	0.18192568405190448	1.6983346947339197	0.4277709683239568	9457	3
cg17747635	2	6964889	0.14012283015121116	0.17088269239303416	0.4122193685359115	0.043402483561327115	0.9785325360234021	9453	3
cg17748061	4	11368007	0.11155733420092584	0.2047476560013859	0.5858547593094339	0.8290623686579873	0.6606499311555946	9455	3
cg17748092	19	8586324	-0.4083837262791435	0.23828985882292755	0.08656348489835544	1.4672520732770078	0.48016473471380444	9459	3
cg17748122	5	148931271	-0.13458177757968573	0.6604851387529812	0.8385394838034718	3.8994176628521604	0.14231550335656518	9457	3
cg17748167	1	31769917	0.001319745383027359	0.37246404526562643	0.9971728754082135	1.575655797755077	0.454831663472358	9433	3
cg17748182	1	1277441	0.25693327708615293	0.22969571285531867	0.2633189014745263	1.1702430250018707	0.557038170598367	9454	3
cg17748184	1	222639024	1.6169591069936111	0.6760710906443603	0.016770552193328438	6.302560603485375	0.04279729832036582	9458	3
cg17748222	21	34634995	-0.1461757136354511	0.17597311520077402	0.40615967368206624	0.1624121189904278	0.9220036842551247	9458	3
cg17748242	17	40517479	-0.08697740204589707	0.19413018023200546	0.6541268712511257	1.5917538936516145	0.4511853957823394	9453	3
cg17748287	17	36762518	0.7478776398511672	0.5129780339653768	0.1448643661313483	0.4215629968068273	0.8099510231396725	9441	3
cg17748504	1	231562199	0.06786754912205588	0.09842706653927971	0.4904953362633701	0.1449625695725832	0.9300831532023732	9335	3
cg17748520	1	226298746	-0.4339043323590331	0.2918190644245445	0.13704252280999693	2.873797157676895	0.23766371210750498	9452	3
cg17748645	6	39269903	-0.4211563940989162	0.18487846586086265	0.02272553061851009	1.3449103271382057	0.5104537905126679	9454	3
cg17748900	1	2041764	0.018892785684439514	0.27566087304516235	0.9453586976571926	1.124015546251738	0.5700633561865704	9458	3
cg17749033	17	80197412	-0.495207461343723	0.27387844820439605	0.0705864843435798	2.34674325045039	0.30932226237973587	9457	3
cg17749072	10	28822384	2.117347452661235	0.7757731585401937	0.006346154891768905	0.3508266167365467	0.8391101378474628	9394	3
cg17749356	2	118692673	-0.007750659573227582	0.25421647495667316	0.9756775257238399	0.32349924687550385	0.8506541617440537	9456	3
cg17749374	4	2797201	0.2760323871047285	0.2284256498910966	0.22688867368081442	2.751116056636732	0.252698543509531	9449	3
cg17749384	10	28571186	0.0315272937768583	0.2154551459374776	0.8836618284409729	0.8424024045600861	0.6562580475093883	9455	3
cg17749443	9	115819190	0.1241093474843009	0.15361119034826376	0.41912241588925936	0.07009283242656023	0.9655605975507864	9447	3
cg17749454	17	73101934	-0.2521214170285216	0.17042349033549586	0.1390382903806853	3.011410353414841	0.22186078759645603	9456	3
cg17749468	2	202316740	-0.3038287225656299	0.869827492295421	0.7268658421444215	3.183422618065662	0.20357693042865604	9424	3
cg17749509	1	110934279	-0.149939	0.486406	0.7578853036681479	0	NA	1088	1
cg17749520	17	42466567	0.2962578560006663	0.2789023638057301	0.28813226321097973	7.503747381841116	0.02347372212543842	9453	3
cg17749710	5	14915807	-0.47207002281985905	0.16450376215991772	0.004109121426267906	0.37775325490364736	0.8278886391254502	9451	3
cg17749946	6	22570548	-0.019691884003636462	0.07837783255333	0.8016262193911916	1.7799927978094514	0.41065723156549866	9458	3
cg17749961	2	30669863	-0.005313926012745337	0.03229239615075388	0.8692930156257137	0.33169310600107293	0.8471762208652206	9441	3
cg17750038	1	15573525	-0.15693614649588955	0.09639594892880293	0.10351709556135791	4.692826569845385	0.09571183840113526	9457	3
cg17750043	22	25335513	0.036349316206376485	0.16974532404927725	0.8304376424619422	0.04674360819739118	0.9768992011154843	9454	3
cg17750075	6	31854813	-0.45599647503788376	0.245183719609793	0.0629116377097654	0.08801353079645624	0.9569474833203385	9451	3
cg17750109	1	115844232	-0.05911249499037638	0.1511106743921786	0.6956591947510875	2.6766544302502284	0.26228404660812593	9455	3
cg17750114	15	42193477	0.06286145895990214	0.20891130475161654	0.7634905774415359	1.1007976709235516	0.5767197482179662	9459	3
cg17750139	19	13842571	-3.4270137952812214	1.183321695374086	0.0037783621844554114	0.25140298984135856	0.881878052575364	9455	3
cg17750186	4	1291076	-0.4172366754982525	0.24431739498542115	0.0876799714196128	1.867453426296805	0.3930860583291004	9459	3
cg17750252	2	136567154	-0.18957769103289762	0.2388492450133207	0.42736267613000994	1.221066651763157	0.5430611632539171	9456	3
cg17750254	1	5946373	0.20863102110292847	0.2712884822187434	0.4418710382731095	1.0367364585993057	0.5954914611195057	9418	3
cg17750334	1	214776613	0.032620081830081527	0.187751030659525	0.8620688885433037	7.441669992496509	0.024213741019296933	9374	3
cg17750336	4	170540913	0.051030872975763	0.4740584817636061	0.9142758809953286	1.9317475952193597	0.38065044293230044	9455	3
cg17750401	6	32279836	0.05298105545483914	0.13611385137373916	0.6970980731179014	0.6899172258913028	0.40619253668047123	5496	2
cg17750572	10	2544120	-0.02689485442175832	0.03707422089841829	0.4681865809688893	1.6636942745846515	0.43524458684748	9452	3
cg17750640	2	99260683	0.14011690614105707	0.21326953175192875	0.5111844627114597	1.5335260734947362	0.46451425292778403	9457	3
cg17750896	19	55550250	-0.2637030368297852	0.32126648128494745	0.41174688310875013	0.11522903217286634	0.7342677290608104	5561	2
cg17750919	1	79472917	0.13710859698141795	0.14503313204645468	0.3444748512493456	0.19104474594759502	0.9088980266744597	9457	3
cg17750946	10	134559637	-0.07388327268446723	0.17987160309098815	0.6812517349203095	1.6879757789166732	0.42999233782782964	9437	3
cg17750959	17	32907997	0.28098139811398654	0.28443602321051004	0.32322392442427866	11.765720756926815	0.0027868025536711455	9456	3
cg17751065	17	33997547	0.15612448190717115	0.3241098458830954	0.6300173900288495	0.12957905985898155	0.7188688838365026	5558	2
cg17751153	5	447880	-0.3164372798930142	0.20306615978303216	0.11916298546285001	0.9817950398292954	0.6120767964697374	9425	3
cg17751366	1	26551258	0.011398202797216383	0.2618249285500327	0.9652761167767945	0.5956735469842076	0.7424225128923337	9447	3
cg17751414	1	185632290	-0.1580031132981663	0.12806332299973872	0.21728155664281093	2.9028518520707474	0.23423604657135755	9258	3
cg17751430	10	118350377	-0.12618844048680095	0.20798991241385303	0.5440469565346179	0.5851785736810851	0.7463286047377516	9456	3
cg17751435	10	123368405	0.5606881332378552	0.6743955319212903	0.4057513099088841	0.5310774200278846	0.4661542416772405	5550	2
cg17751438	2	145275197	0.19640260539723425	0.40071861081117327	0.6240447487192382	0.9651247324917539	0.6171998717750187	9427	3
cg17751550	2	204824513	0.23717242718096504	0.1720624237246691	0.16807698569331586	2.187282711980937	0.3349944360870169	9458	3
cg17751569	5	66493908	-0.12612643590517936	0.19696116272829908	0.5219373085720905	1.198387406061805	0.5492543196960549	9455	3
cg17751591	17	80139098	-0.3050906470259679	0.21961945708520675	0.1647784514268356	0.012146452130739574	0.9939451786944461	9446	3
cg17751684	17	79232024	0.20876993155906662	0.22758825260694535	0.35897802839580384	4.256581852580441	0.11904056920387421	9448	3
cg17751747	1	212733230	-0.3318085544568653	0.33542791134749556	0.32256053762549775	0.2856917271752866	0.5929946936865748	5560	2
cg17751776	17	27370117	0.19347438715301862	0.17494583295480753	0.26876537452607513	0.1503685213219022	0.927572555448971	9432	3
cg17751867	5	32173610	0.8531792935006649	0.5478678038549928	0.11940587572944035	1.1284390375515692	0.568803914334281	9457	3
cg17751892	17	71640621	0.17651229307354913	0.5914343844472757	0.765361408362814	0.1918242626714412	0.9085438450955277	9457	3
cg17752015	17	80186763	-0.3489259726948334	0.5179049187648862	0.5004855737828742	4.585542990645056	0.10098619089275641	9436	3
cg17752030	1	154955563	0.3821158694731361	0.616348064831147	0.5352790766611246	1.7395791384674681	0.4190397188196454	9452	3
cg17752088	5	78810367	0.5507467244975497	0.8506790764724563	0.5173600968894992	0.12538543817226463	0.7232653937220757	5552	2
cg17752089	19	15590308	-0.42608581733505646	0.27029584157845915	0.11494093160613884	3.803614254047217	0.14929857380563014	9458	3
cg17752112	19	11450515	0.7173770877131114	0.7216832551625152	0.32020672321636545	0.7950579277191723	0.6719784792754044	9456	3
cg17752270	5	169706238	0.5397219811502003	0.7264838439982544	0.4575279462647754	2.5797688513827857	0.27530259915871236	9457	3
cg17752291	21	37528206	-0.008772898028254785	0.3047118130782816	0.9770314353394413	0.4064099567605634	0.8161109391810807	9457	3
cg17752576	1	98336448	0.003721933039199704	0.1811679554147378	0.983609330811387	1.867154729444239	0.3931447694974067	9445	3
cg17752595	6	2765499	0.04048747328154679	0.8722649398334473	0.9629782968259968	1.5692635726056994	0.4562876822318296	9420	3
cg17752684	20	14318297	-0.17858741492195368	0.4835984839921706	0.7119126098392823	2.641074841745363	0.26699177644900257	9423	3
cg17752799	7	136700699	0.04878629649959611	0.118878194643787	0.6815206568802972	0.8404657624751095	0.6568938237541744	9388	3
cg17752846	2	177134241	0.4059339247229012	0.908541751232796	0.6550214818735569	1.2448887881199875	0.5366310952238982	9458	3
cg17752960	1	161147606	0.13447903256268778	0.8037969531742701	0.8671302822644655	0.9024629162924286	0.6368434225198951	9455	3
cg17753021	8	61936208	-0.178854924627084	0.446321583145545	0.6886181346162448	2.645238750087193	0.2664364900474201	9407	3
cg17753124	19	13259872	-0.5447187304291716	0.19513297407786395	0.005246017613799947	3.7083963461951623	0.15657844116066127	9454	3
cg17753162	1	29828926	0.11194077972455696	0.18732109568906435	0.5501150841020296	0.8503286328785106	0.6536623688320355	9434	3
cg17753212	17	6659562	0.883562306203242	0.4652538624469919	0.05755169755695947	0.9811527905208556	0.6122733809817371	9458	3
cg17753347	1	197883190	0.15029832023576958	0.1261184357605734	0.23336962892290194	0.8298967537347016	0.6603743704187887	9452	3
cg17753356	2	60711641	-0.4101210652794787	0.40539525736754756	0.31170194584808697	0.23195891416882738	0.8904935164427131	9456	3
cg17753475	2	180477963	-0.10613072362845212	0.21439483314117905	0.620582732448222	0.14103897756330985	0.9319095775665444	9453	3
cg17753476	10	7621949	0.380402284371721	0.23303077810423933	0.10259268148499419	1.2866763886228507	0.5255351541586667	9456	3
cg17753496	6	108881018	-0.5817962848383784	0.8944691006281308	0.5154096326851647	0.3520191711582579	0.838609944736563	9388	3
cg17753666	1	23494469	-0.08957095640199543	0.4895912284799637	0.8548368640963578	0.3258124427213251	0.8496708656561862	9454	3
cg17753711	6	30539066	0.8257660069995739	1.056116023196917	0.4342795287138035	0.16809334836474268	0.6818118980959368	5558	2
cg17753789	10	81026766	-0.16908556081362283	0.18839942981483934	0.3694604611990712	0.5961008136390796	0.742263923641119	9424	3
cg17753942	17	78957598	-0.30951626522582876	0.2357627411660249	0.18924043057079	5.608415702023482	0.06055472053916134	9415	3
cg17753974	1	201622519	0.385510372887523	0.2883920753852134	0.181301689268303	0.6519479235999353	0.7218239821842602	9442	3
cg17754042	4	2338980	-0.0959043496154353	0.2391252961045099	0.6883736148559401	6.444203937037997	0.039871162190354206	9453	3
cg17754079	6	36873180	-0.18830283064611478	0.2712198624321572	0.48750592690416267	0.7620639849442598	0.683156033419925	9455	3
cg17754171	2	200324668	1.1828410311065316	0.5918562687459895	0.04565950123713313	0.34292413921786885	0.8424322211976184	9405	3
cg17754448	6	31730576	-0.35150886744587867	0.23004068708896358	0.1265053094038802	0.8644700274758083	0.6490568214898357	9456	3
cg17754473	4	798611	-0.013562955171404862	0.06249982547730397	0.82820219713144	4.40796641981777	0.11036268395739546	9447	3
cg17754510	6	10391412	0.19406419542906608	0.2640068373498658	0.4622952733290631	0.4716039791863543	0.7899370742092793	9278	3
cg17754515	1	160385729	0.10359613479358329	0.2529451980172068	0.6821290360424073	1.2203780979362004	0.5432481588623207	9451	3
cg17754680	7	44581831	0.28304062346546366	0.22310277552917226	0.20456386402371712	2.123435740289478	0.34586115515344673	9457	3
cg17754769	22	50735417	0.10104198107184652	0.19233100654539578	0.59933670038902	0.06880045930869644	0.9661847314625127	9442	3
cg17754782	17	72576122	-0.08930306999565994	0.3250861326138638	0.7835422183756136	1.009646806992984	0.603612161812623	9459	3
cg17754783	1	31627987	-0.0831005234404671	0.3379119600394133	0.805741379751958	0.6881144030249982	0.7088883774023622	9437	3
cg17754876	11	35441260	0.05863246421893556	0.45116525870872976	0.8965997795390569	6.328730327177359	0.042240949396717145	9458	3
cg17754909	5	131746663	-0.6247718974899438	0.5262958457067916	0.23518360785519493	0.4127734245226846	0.8135184178986852	9430	3
cg17754914	2	166061891	0.24753072277186852	0.2377284919800851	0.29776747840201134	0.94074463160487	0.6247696133748982	9457	3
cg17754943	2	69046817	-0.27262144266075405	0.19291560338316224	0.15760742214648538	3.503501511309431	0.17346997390215235	9453	3
cg17754945	1	85514684	-0.17468036307722046	0.17820743346999438	0.32698342554761906	1.0636206146919904	0.5875403776879486	9451	3
cg17754980	6	136571643	0.5050124176651307	0.6156957615338278	0.41208474066246875	0.7783744244158664	0.6776074017609033	9446	3
cg17755082	4	187621221	-0.5770793355841364	0.2686908711245022	0.03173405965359154	1.021292260324985	0.3122126773824195	5561	2
cg17755208	1	24286077	-0.9745102245508552	0.8547783421666058	0.2542556381431346	5.446337250928377	0.06566635235050881	9453	3
cg17755321	6	31546085	0.13234372462406427	0.2785018314699787	0.6346453117395421	0.5758219605640595	0.447954654669312	5560	2
cg17755352	9	127215714	0.1439473748426109	0.1399440746265505	0.30366465573989265	11.18533238686611	0.0037250828215186203	9439	3
cg17755460	1	117491905	-0.1329238102315179	0.24305263069210248	0.5844521663264066	1.285797010032326	0.5257662771476629	9458	3
cg17755480	10	135009202	-1.1227130157637033	1.004991764282934	0.26393595192173186	0.5517131323926862	0.4576185528668325	5534	2
cg17755483	5	71541917	-0.1564631307929006	0.2005226551968498	0.43522809735894025	1.1501643483044002	0.5626586309112286	9456	3
cg17755508	3	58290733	-0.3732789654395899	0.22114158696718902	0.0914182024772	0.15428854754039076	0.9257562816222284	9457	3
cg17755535	7	47032576	-0.005450418444977294	0.18769290931982355	0.9768334689826615	1.9234620392580795	0.38223066419847485	9448	3
cg17755564	17	4694156	0.06858860903834976	0.06688952416970319	0.3051738468500118	0.009598159723496445	0.9952124173226897	9450	3
cg17755581	20	56964015	-0.07924177127618216	0.29013146793778777	0.7847581522563657	3.51493666889726	0.1724809756898443	9429	3
cg17755604	6	32056637	-0.21372194797184396	0.26425553609665664	0.41864745958501903	2.5765117922933403	0.2757513028396143	9457	3
cg17755610	2	231688740	0.1772268374057187	0.13829125483188587	0.20000136226421208	0.6616132796063522	0.7183440547604681	9451	3
cg17755730	3	50285392	0.20640465369720074	0.22752420519553465	0.3643133721961895	0.479785084781802	0.7867123947575672	9453	3
cg17755794	1	150601493	-0.6574328277557551	0.33464681064211704	0.049465500624521236	0.4115136073891685	0.5212022561265118	5561	2
cg17755880	7	56174311	0.34714734231054845	0.7580806934484634	0.6470032537762385	0.27739442295252215	0.8704915634139714	9408	3
cg17755888	5	108085418	-0.2767542990076235	0.4419284836534365	0.5311560423860877	4.233115625149235	0.12044551179702437	9453	3
cg17755907	5	141293917	-0.09728676763409397	0.5311996711572845	0.8546839468491296	2.1889473747859096	0.33471572570399577	9457	3
cg17755913	7	43031730	0.18627086802167228	0.10645095128989049	0.08014797679222303	1.8356330891127277	0.39939014031125825	9411	3
cg17755923	1	16481715	-0.463201274835353	0.7390428326441063	0.5308176413983112	0.8584690052693659	0.6510072483647662	9434	3
cg17755964	1	2461834	-0.1636270383666655	0.32419973284013553	0.6137621220795408	0.4260936249606145	0.8081183063087158	9446	3
cg17756105	7	3613164	-0.1102071592576373	0.09607426338784779	0.25133869497449596	0.46363146903587316	0.7930922493689263	9453	3
cg17756143	6	31859707	-0.00859589804578661	0.16725324341364614	0.9590111615009139	0.994115999412762	0.6083177005399588	9421	3
cg17756288	1	146697187	-0.8811888869344916	0.6901516195379156	0.20167117747216684	2.338489653350569	0.31060141062176105	9456	3
cg17756365	4	123299948	0.1209572330367562	0.13711997247334637	0.3777081206445531	0.7877304792224221	0.6744449385787767	9424	3
cg17756392	19	6361455	-0.9226954067934419	0.9158974657271078	0.3137319448172245	1.27504233888373	0.5286011139569998	9456	3
cg17756398	4	89084266	0.04348466011598235	0.13323048656405026	0.7441317917335654	1.425791397840467	0.49022260313715993	9400	3
cg17756483	21	30365886	-0.07350212383693343	0.07398314297709854	0.3204671978741268	0.17087753729867433	0.9181093584091418	9457	3
cg17756521	19	8201419	-0.22169497053853723	0.20466914623625695	0.27872540268292917	1.2746269214274175	0.528710920425568	9456	3
cg17756530	7	120639815	-0.09300972530530374	0.11984930674780128	0.4377161595871499	1.2293738877637124	0.5408101727445978	9222	3
cg17756587	10	3376944	0.3652283806671324	0.2365227735718942	0.12255021678755934	0.5769313096419384	0.749412543413479	9451	3
cg17756730	1	172608644	-0.260153103281373	0.21091796835075816	0.2174143993416566	9.075537971204735	0.01069724566002242	9457	3
cg17756860	4	110510374	0.11249004583389148	0.14660536605339558	0.4429041883258877	0.0037349867343590797	0.9981342493135751	9450	3
cg17757000	19	40476423	-0.13597493612290498	0.10014097159885901	0.17451598307980273	3.3768198096756663	0.1848131609889298	9459	3
cg17757055	4	75858107	-0.2761821206253175	0.37245593183534387	0.45838049115924867	1.7633303676032615	0.41409279663951526	9459	3
cg17757079	22	21321368	0.05943084716737872	0.20140356279999802	0.7679301737781243	1.5073493065385657	0.4706339547417527	9455	3
cg17757117	3	129158717	0.49676996091816294	0.4343839146065502	0.252781427456847	0.1794643296177281	0.9141760009885892	9408	3
cg17757376	7	91570087	-1.391932875042282	0.6928880938395617	0.04454927338784361	0.18379721954495098	0.6681300758783278	5562	2
cg17757575	17	34068891	-0.0015147267128478158	0.10085693427236926	0.9880173670322187	0.1973147762043486	0.9060530794171163	9457	3
cg17757602	5	42952113	0.12044057286867084	0.33022080832441225	0.71531491226665	5.314466426999941	0.07014202151794796	9436	3
cg17757825	7	2125571	0.3293969868777693	0.21647911008154183	0.1281065892854096	2.907416173608219	0.23370209177234375	9458	3
cg17757837	7	157058334	-0.13232809036404689	0.11417396051457837	0.24645450663575846	4.084111059802592	0.1297617074859288	9270	3
cg17757848	1	166958583	-0.20921959539227447	0.2534171564771819	0.40903463801907364	1.1016168581991805	0.5764835758489458	9246	3
cg17757980	10	46971495	-0.006060588965150711	0.06925667020108822	0.9302668514310443	0.6911800473513725	0.7078026099430552	9436	3
cg17758048	10	79352883	-0.10512384834315933	0.24582564599958256	0.6689162928350505	2.5849710274098108	0.10788238232515764	5560	2
cg17758081	17	77021038	0.06391804474543568	0.15471378646671521	0.679505981257684	1.9364866312611877	0.3797495526075458	9457	3
cg17758137	1	2779563	0.16540874325965516	0.36012632616990786	0.6460133214163983	0.06180294921272405	0.8036686693620929	5561	2
cg17758148	5	78573641	0.45787541920826513	0.1690236731833614	0.0067498027639843	0.04412198893634385	0.9781805696279777	9445	3
cg17758280	22	29702766	-0.21372396440807134	0.24268723882741122	0.3785040577639111	3.2384038945312366	0.19805669571798648	9454	3
cg17758363	20	13199787	0.02362418179692422	0.06296174896324541	0.7075007034476938	0.3774754995998336	0.8280036223398068	9455	3
cg17758439	6	99849304	-0.16029356459865132	0.15008257036884953	0.285504343822571	2.8125750493699417	0.24505134359852487	9445	3
cg17758623	1	29563144	1.5650426576320344	0.8145286708757714	0.05468017428337749	1.2165200387829955	0.2700446785167036	5555	2
cg17758673	4	3365342	-0.19948612742405442	0.10651939325711837	0.0611004074259596	4.317994343374865	0.1154408303431763	9455	3
cg17758792	21	37620038	0.1643920367241836	0.19052268820184837	0.38822128581193244	0.5454785516629377	0.7612912487838495	9455	3
cg17758805	8	21956814	-0.2103301384748874	0.24202009381278042	0.38481396180409705	0.28634809305066256	0.8666032264886602	9457	3
cg17758899	5	148797715	-1.1896438673312277e-4	0.1672351510360332	0.9994324169358758	0.6971510392661073	0.7056926193638561	9443	3
cg17758905	1	48648592	0.03350384655308349	0.13351760309361016	0.8018666406315027	4.756655504997073	0.09270547445926557	9450	3
cg17759082	3	122920507	-1.1497986648426202	0.8178995780558687	0.1597851787990862	1.9614103349137972	0.3750465349701596	9441	3
cg17759086	1	15911435	1.1103168020138106	0.7066254275242507	0.11611420750193384	0.24326976783533594	0.885471609413854	9354	3
cg17759093	20	23402258	0.23984948659022118	0.5107976728815817	0.6386703438329802	0.8688186107056621	0.6476471157962642	9458	3
cg17759095	6	56755566	-0.13295737665553764	0.12490708413142688	0.2871247812919513	1.065729548047739	0.5869211624660556	9450	3
cg17759167	8	95067999	-0.00412790195082544	0.1433375993120576	0.9770253300567392	2.320433753625124	0.31341820037087803	9379	3
cg17759224	1	235098018	-0.5238816824641518	0.20853723223566983	0.011999012277798657	1.9167786786425032	0.3835100934131688	9456	3
cg17759318	8	117765547	0.2174759342069088	0.13520835030648184	0.10773655627153916	1.1451803622482535	0.5640625208120508	9421	3
cg17759322	10	45454982	0.861941316225452	0.7920708150294896	0.2765013331006173	2.8123653164193105	0.24507704261665858	9438	3
cg17759329	11	50227102	0.037934671642214715	0.13967583367049063	0.7859366728954486	9.775527018063299	0.007538262893129777	9344	3
cg17759354	16	56898786	0.024084599367809087	0.20126051464686498	0.9047455360162114	0.20073933610423597	0.9045029903675715	9455	3
cg17759443	20	3662724	-0.5353809580120522	0.4056261429370773	0.18687251387805573	1.6660761461835278	0.43472654702480595	9455	3
cg17759475	1	151346400	-0.24796254530646103	0.35723624518866987	0.48761095433784546	0.0108517165709382	0.9170331928630989	5562	2
cg17759535	1	200010137	-0.26774998643716735	0.25077806687237225	0.28566621462709235	1.116066930160203	0.5723334716506746	9456	3
cg17759564	19	55220781	0.18997351657196604	0.20775341770605926	0.36049711605142665	4.900919472582834	0.08625392332393939	9457	3
cg17759595	8	26481696	0.0038475720514814936	0.2195878224672498	0.9860203483737628	3.70568824815969	0.15679059964919487	9458	3
cg17759616	21	40012948	0.15141097362847072	0.16500745184023552	0.35882788681076144	1.1062716078534067	0.5751434425874018	9452	3
cg17759736	4	139847670	-0.019389868396192517	0.20394978233960862	0.9242578145399214	0.48782649857085236	0.7835556053232209	9457	3
cg17759806	1	248855188	0.026178366837800133	0.1353277770195264	0.8466111414202231	0.5346086287577948	0.7654401015900318	9459	3
cg17759816	19	1313033	0.056933343730742464	0.28349204788985355	0.8408325089007196	2.661859926510671	0.2642314214936541	9458	3
cg17759921	6	45458155	-0.12833798082801506	0.20009590751151743	0.521274305755457	0.22685878458973752	0.8927672304311722	9457	3
cg17760011	3	134205175	-0.9756022100702257	0.6379478111599268	0.12619450894371342	1.0276433403618268	0.5982050623519563	9456	3
cg17760049	7	4774448	0.007053812434775872	0.48739653360527724	0.9884530742733973	2.038896558978311	0.3607939426895156	9314	3
cg17760058	19	2321626	0.34037610282919084	0.5627491687855991	0.5452818937997375	0.9696828023512722	0.615794853359762	9457	3
cg17760318	5	140719225	-0.05955833667967414	0.0911704506611821	0.5135863555250774	0.248172391199719	0.6183649029664144	5561	2
cg17760391	5	66124501	0.026720372273028772	0.37561690537752235	0.943288482691677	1.063328403083502	0.5876262270187468	9458	3
cg17760405	6	100915191	-0.19052371084882638	0.18635014210594159	0.3065933327900859	9.56814810715831	0.008361862801348057	9371	3
cg17760412	12	111357148	-0.06923997713964346	0.1146568337821847	0.5459175791894297	3.8194410419514204	0.1481217777411337	9458	3
cg17760571	5	74062831	0.05291632086900891	0.5918041302766361	0.9287518953935651	0.030047872038530193	0.9850883602268973	9455	3
cg17760678	1	60392567	-0.35353522508744273	0.4559991582779725	0.43816360428600337	1.4254165485495736	0.4903144915455502	9454	3
cg17760878	5	5303460	-0.07865503447439841	0.18950143297175134	0.6780957798174803	0.30012507025992646	0.8606541536228173	9454	3
cg17760881	7	93944227	0.2530034730780069	0.18619950799871246	0.1742174948549907	0.04578516909309031	0.8305667924693859	5556	2
cg17761265	7	18653918	-0.019876915904165703	0.2144925274969028	0.9261661258658268	0.04840813568972615	0.8258567550281359	5553	2
cg17761410	7	148429722	-0.10623838574812554	0.17201280931449442	0.5368264922798653	1.3901700799237933	0.49903200851764673	9453	3
cg17761419	8	57350749	-0.022029367549667948	0.051519410547817314	0.6689470641129642	0.5279851475241124	0.7679792428321228	9424	3
cg17761554	19	40854525	-1.1821443515354646	0.7006135508352788	0.09154592591290167	1.93969659065543	0.3791405511338504	9454	3
cg17761772	19	51627208	0.23398557597043312	0.18189100170175185	0.19830159722049012	0.6161107034054072	0.4324962555024415	5561	2
cg17761815	6	137322929	-0.11851358974700932	0.09548265561308711	0.2145298727852903	0.036456393506885135	0.9819369319698218	9446	3
cg17761990	3	53042940	-0.0683112846000248	0.21955153370597777	0.755694122977642	0.31314524257241994	0.8550694192070791	9428	3
cg17762035	3	113666894	0.1423573653609321	0.24461086664806667	0.5605836409089833	0.41474608275651087	0.8127164165796116	9456	3
cg17762073	6	34024220	0.014650796378225655	0.06701034175454022	0.8269344989389571	0.5691618419328152	0.7523294737726489	9429	3
cg17762124	2	175838435	0.31470183928018064	0.24201405640616164	0.1934826507078151	3.6222590877552028	0.16346938663578747	9455	3
cg17762331	12	7033470	-0.42940815265262333	0.5218867819709808	0.41062205442704347	1.8725643124914237	0.3920828316649683	9456	3
cg17762369	16	89108887	-0.40685938134343336	0.2180349615237969	0.06203742368497072	1.028543306853011	0.5979359406511389	9459	3
cg17762554	2	112435953	0.19845277490951613	0.11332584496106335	0.07991669978570337	3.6975953997120623	0.15742632627206007	9432	3
cg17763019	5	140593332	-0.043283878321528316	0.04542751587392314	0.3406853770278818	0.3854957939268914	0.8246898547509387	9454	3
cg17763188	8	6692148	0.49199391555724914	0.5951747851842412	0.40844244239626964	0.5647298999400802	0.4523607468407841	5515	2
cg17763260	19	12969611	0.5859906308155999	0.2422965035957976	0.015585257834401284	1.292810987670921	0.5239256501078513	9455	3
cg17763354	10	86016954	0.017227351964927765	0.08749089073409115	0.8439022554007414	1.12291377257276	0.5703774831034166	9422	3
cg17763467	6	110645272	-0.24954987983482502	0.15512509436868194	0.10768175763886817	0.2900546891344714	0.5901854863282885	5561	2
cg17763743	3	9343967	0.03281671722396413	0.1318940305494565	0.8035067966022289	7.079476343991747	0.029020924578295276	9458	3
cg17764008	20	21283787	-0.013241048900950528	0.8301937920944612	0.9872748017533491	1.025889516470688	0.5987298655865155	9441	3
cg17764203	3	23847297	0.5103880610280889	0.4222067652707421	0.22671737227408353	6.511295400118648	0.038555839954418254	9459	3
cg17764446	19	44431038	0.09324974192979028	0.20326635192499456	0.6464091002212343	0.7527285162694696	0.6863522781022003	9452	3
cg17764507	2	207139066	-0.2945689011460412	0.3921872627717185	0.45259700522805396	6.669562738729045	0.035622373502226676	9452	3
cg17764549	7	158287907	-0.09306854587668664	0.07344470797768096	0.20508664811255312	0.54646921522112335	0.7609142504125267	9455	3
cg17764572	10	9450199	-0.3878774496420846	0.15990590093105486	0.015280551568682403	0.3378899384369587	0.8445553786497622	9447	3
cg17764715	19	33622953	-0.046040308041722176	0.23222791901458506	0.8428456857678144	5.009788510111788	0.08168423522350134	9434	3
cg17764838	4	124534980	0.10864095647202297	0.19842322262404224	0.5840205868522734	1.799475429638649	0.40667631092316214	9438	3
cg17764986	19	41196598	-0.8807386181261958	0.5554784951529562	0.11284155276696167	0.5784082433817681	0.7488593313677938	9450	3
cg17764989	16	86539121	0.4786810779676539	0.5832778192464282	0.4118318505864745	1.6365032781931705	0.4412023615320574	9454	3
cg17764992	4	3853774	0.1533301980547831	0.18664296787751158	0.4113523725537642	1.112406519007589	0.5733819187061595	9453	3
cg17765085	10	100206829	0.6302831437940398	0.6248878036018014	0.3131501498892972	1.0955527782879424	0.5782341496484066	9450	3
cg17765178	5	114962299	0.4062262358066318	0.2866438757320035	0.15643003434066646	0.3218963407529548	0.8513361943981412	9436	3
cg17765291	2	220362890	-0.13503581283014357	0.18876690911776575	0.4743882039615093	3.5841081441444156	0.16661757342450065	9459	3
cg17765294	6	31632889	0.047796898996361595	0.319768587153754	0.8811800946621561	3.782364125868835	0.15089333795339882	9452	3
cg17765304	2	55509258	-0.09694001219784125	0.6029857087478191	0.8722771670861058	1.186063096962294	0.5526493593375571	9447	3
cg17765324	12	16359122	0.06617633702621081	0.11207295674648442	0.5548718953864916	1.085926144643818	0.5810240828377431	9453	3
cg17765384	6	33217628	1.9443124001319685	0.7747588833348643	0.012087792412736574	0.2925683533371297	0.5885793506191452	5562	2
cg17765387	12	117354824	-0.3065170421033303	0.09728123913522836	0.0016280495605544083	5.8785473772145	0.05290413966687799	9453	3
cg17765437	5	1286354	-0.33132271267122515	0.23012780376718792	0.14994280640241356	1.6438368917367456	0.43958752019000547	9441	3
cg17765461	19	1408416	0.010551191317015754	0.39351744808852257	0.9786092736372435	1.8554837211136044	0.39544567437797895	9457	3
cg17765480	2	220094470	-0.8189628039534976	0.5007578383462343	0.10195541860004446	4.9793642521055	0.08293632568272911	9430	3
cg17765553	8	35731494	0.11414875695374854	0.13906456448316543	0.4117415081955664	0.15923456329724336	0.9234697075674464	9396	3
cg17765713	4	128801754	-0.4794004856371062	0.22043618000549475	0.029646507869113024	0.9921309705021785	0.3192221038538977	5506	2
cg17765751	19	15217993	-0.3431525479300183	0.32654762605939247	0.29332752254929995	6.090819216461597	0.04757682013866796	9454	3
cg17765885	7	128002356	0.04259582747578749	0.32637577514607025	0.8961616702325635	4.469009775705	0.10704511607226964	9458	3
cg17765892	8	97156081	0.06900156492315587	0.17656065014995656	0.695938112983129	1.1875982157738798	0.2758145604854572	5560	2
cg17765952	2	179737173	0.213423638768805	0.1186361537499538	0.07202241663587	0.10200722183154896	0.9502752391623804	9422	3
cg17766007	19	51522921	-0.6183494599108266	0.7039878804388175	0.3797524954830626	1.5908890509016993	0.4513805401808082	9459	3
cg17766026	10	102405781	-0.0062791169604780326	0.05249686863725332	0.9047926032312588	1.1390142772345335	0.5658042330470656	9454	3
cg17766055	7	1886993	-0.5763272610715864	0.686048008818548	0.4008700300677146	2.395606663767321	0.3018565628505901	9421	3
cg17766062	2	75062663	-0.8414749717156156	0.5741358554895997	0.14274710176574135	2.6295610157149887	0.2685332577112423	9455	3
cg17766305	10	90147030	-0.3804676593870714	0.16183704232818302	0.018726524853566306	1.598699707595029	0.44962118862094147	9447	3
cg17766468	2	74709216	0.07923685290486172	0.31200861690515624	0.7995285787082833	0.9840977278111124	0.6113724910548528	9438	3
cg17766560	19	8601336	-0.23918495689273547	0.18456937744988988	0.19500713774841952	6.2844925756633305	0.043185681396366624	9401	3
cg17766651	12	76303552	-0.10410598006763207	0.18107372892054568	0.5653339292582573	1.3974877842153277	0.4972094604326951	9457	3
cg17766707	7	6745969	0.07773286324471067	0.567096920940844	0.8909742270406993	3.78026727260795	0.15105162150711324	9453	3
cg17766828	10	127371728	0.0043929538904616035	0.16376361711305384	0.9785993383009461	0.7589042650508492	0.6842361772878259	9450	3
cg17767057	5	6824373	-0.06466564579124473	0.16186521259671274	0.6895225783403283	2.366633165044328	0.30626131143045765	9458	3
cg17767099	19	1009048	0.03804216487230766	0.09136236302116037	0.6771263221311297	3.6965712781994524	0.15750695875835735	9458	3
cg17767184	3	93782171	0.2661038642478789	0.44875637135273033	0.5531940730421709	7.043758674459653	0.029543860085916623	9437	3
cg17767185	10	22944961	0.00791757994490217	0.20439114442671544	0.9690997610243448	0.6834721485571579	0.7105357086140287	9441	3
cg17767198	6	121525721	0.0679440053571106	0.12294079031746212	0.5804987653747011	2.464136742903672	0.29168863286402397	9300	3
cg17767285	6	84419202	-0.13108396740006462	0.34107154560913217	0.7007340052224036	1.312121189398765	0.5188914371356643	9365	3
cg17767427	19	5036971	0.33016974612120953	0.22296448477091654	0.13865516982234408	2.3468177084821646	0.30931074683067306	9453	3
cg17767431	2	240205112	0.022339733514751197	0.21986130741528098	0.9190675917082082	2.378083810659123	0.30451287651229836	9449	3
cg17767484	6	36238230	-0.2089094264991846	0.20371027025513436	0.3051168050368979	0.9601484633148737	0.6187374601941836	9457	3
cg17767542	19	19322902	-0.10694854616578955	0.1662384879035454	0.5200008633161657	1.9491445908381773	0.37735371496570647	9452	3
cg17767567	19	56732932	-0.16647751619667975	0.202495116616454	0.4110023341433511	2.3151098455542103	0.3142536166406831	9456	3
cg17767659	6	41888922	0.2728138259151361	0.4158790567875543	0.5118285108644498	2.0871197320408275	0.35219866759456564	9457	3
cg17767931	3	66293366	-0.060111019185754656	0.1545163719827361	0.6972562761440182	1.1663619129366605	0.5581201838948779	9442	3
cg17767933	8	141541054	0.16917408487480884	0.27466114078953496	0.5379357981350306	1.4706021291656297	0.4793611185929091	9451	3
cg17767945	5	32710231	0.3052223622545645	0.6983339249460907	0.6620589697408553	0.7447343177372896	0.6891011864591737	9441	3
cg17768026	6	137140006	-0.016593698437778977	0.25979009126888303	0.9490709652436595	0.35466489978847043	0.5514842481488438	5562	2
cg17768491	19	41018876	0.10285092375644753	0.17625886947202568	0.5595419677245403	1.374256755623718	0.5030184760678019	9448	3
cg17768600	6	160783945	0.0033901216121032867	0.0678390172887959	0.9601438761036268	0.171888880062332	0.9176452141433316	9456	3
cg17768635	10	85897036	0.20837013122901843	0.21057846814699574	0.3224122138188754	1.1553782661017624	0.28242611371519244	5556	2
cg17768665	8	95221197	-0.2040824309149069	0.1121852562179528	0.06888770288769927	1.8779949462358607	0.3910196466322038	9257	3
cg17768691	12	14720948	-0.10629356529448294	0.1326658328806634	0.4230084541310695	2.2950392629844707	0.31742312006681167	9457	3
cg17768768	7	2948123	-0.03752463712427946	0.1773945584288194	0.8324721146101015	1.067787588088066	0.5863175194732482	9448	3
cg17768957	6	159071076	0.08312573864305416	0.30479175082085286	0.78506106340554	0.19390162165717922	0.9076006491591905	9433	3
cg17769084	3	138657541	-0.25688584987001156	0.32912571359242154	0.4350908525282108	0.14837214409899602	0.7000958746737496	5525	2
cg17769158	8	103563327	-0.07591256849344577	0.27336281715851307	0.7812434633169681	0.428473184730949	0.8071573951527705	9449	3
cg17769229	10	83639690	0.31135819897712363	0.174602197007077	0.07454670582455829	2.8005586765362445	0.24652808959284334	9455	3
cg17769238	11	2019568	0.07528150306624533	0.22252960365950258	0.7351380103757621	5.7932523445159685	0.05520917243194336	9454	3
cg17769387	4	84031278	-0.9026880961333185	0.5891868022717849	0.12549985512344805	0.6488695936746943	0.42051711941675773	5558	2
cg17769442	19	45578863	-0.432826746460748	0.3020907062647777	0.15192334528762794	0.9047420536652095	0.6361181090482098	9453	3
cg17769463	19	37341261	-0.06139447349194571	0.5136051190348754	0.9048504553420851	0.8947673721194571	0.6392985712618172	9454	3
cg17769523	3	182003594	-0.050400621450755564	0.09581437579629895	0.5988718201876432	0.8101305626072677	0.6669332711639475	9209	3
cg17769705	8	27634001	0.17924244855526214	0.17435536570462115	0.30393598059183097	1.8343583418767595	0.39964478219236366	9439	3
cg17769771	6	100952856	0.05822199583176842	0.11924332230139444	0.6253641978338471	2.2501794381759916	0.3246233411416711	9452	3
cg17769793	4	89976368	0.0984861634566205	0.13966971837974598	0.48072552958514275	0.010791599781823504	0.9172624957197086	5534	2
cg17769836	19	45445437	0.19285682464522522	0.20674676136786743	0.3509146347675244	0.7923407311900647	0.6728920485174377	9451	3
cg17770034	6	22249139	-0.023213279587612552	0.14558414169552805	0.8733149534762001	1.690281276073603	0.19356389494807616	5402	2
cg17770096	12	121078022	0.11130383327393151	0.2717687903376117	0.6821335837317896	6.750006281946797	0.03421801083363546	9459	3
cg17770886	10	135121331	0.2652801302500507	0.26817477890596086	0.3225623088767903	1.4103958655007485	0.4940107836653552	9453	3
cg17770910	8	143851427	-0.02055855498517238	0.06272123748234236	0.7430805690192125	0.11062188176500308	0.9461908927766576	9324	3
cg17771031	20	44875334	0.3091977210594829	0.2974262751821151	0.29853614494415165	0.458308358244683	0.7952059199022967	9433	3
cg17771050	10	47083342	0.06148405101719498	0.17310841949873557	0.7224573321820573	0.23669861823504312	0.888385677192372	9455	3
cg17771150	13	46756209	0.43606316259591127	0.7918867723786994	0.5818643520325355	0.12471373219380696	0.9395475342952606	9458	3
cg17771394	22	39077757	0.8425258272390799	0.5835355508814419	0.14878694909400336	0.4407315641691142	0.8022253046442348	9459	3
cg17771515	6	154831774	0.4370716511159455	0.8101432629284523	0.5895424412692001	5.160360846607615	0.07576033385994202	9442	3
cg17771569	19	1789618	0.03898953823672768	0.07575036236264232	0.6067550457792176	0.07005379892349335	0.9655794423409533	9458	3
cg17771605	12	72665376	-0.2831749513731413	0.37747318064967683	0.45314291936966744	1.1107387159413595	0.5738602621851895	9441	3
cg17771610	13	45011050	-0.5591255199782235	0.3754147877408061	0.13639417196385764	0.9531829594872997	0.6208961261348025	9444	3
cg17771652	5	82767968	0.0524653039402716	0.1277447971953132	0.6812895662447676	5.033543533632425	0.08071976882798351	9454	3
cg17771737	19	20150505	-0.371637183610248	0.23080055205088182	0.1073521829169287	0.3277563116266575	0.8488454424620269	9454	3
cg17771854	1	44412679	0.6099518177994949	0.8078352382426548	0.4502220858180939	3.5838188072368444	0.16664167947487196	9425	3
cg17772028	20	61806651	0.1752557244853059	0.2756547031906274	0.5249198786331043	0.5097462575376831	0.7750148188081338	9451	3
cg17772163	5	68787760	0.172621156196037	0.12004292189680377	0.15043539075302068	1.9463882763152207	0.37787412625005856	9440	3
cg17772171	6	144608178	-0.17533675818701566	0.13756571504446408	0.20246244756528775	1.807478122345024	0.40505230941257575	9438	3
cg17772212	4	53069128	0.2648071474329491	0.18182575599798986	0.14528797669839486	0.6942724639919966	0.7067090453156563	9446	3
cg17772342	5	134871686	-0.09260459879861564	0.19514821751910255	0.6351186668789731	0.5298747396107528	0.767254001738549	9439	3
cg17772490	12	57119086	-0.0657186923952171	0.4527881395947572	0.8845985554766954	1.169445328531872	0.5572603886022208	9449	3
cg17772543	19	47925344	0.29916871646319293	0.23681590128978372	0.20648261747090896	2.129379061471556	0.34483489878672574	9418	3
cg17772649	6	31691426	-0.1471020124770123	0.10038744137535414	0.14282742018029632	2.964102995667332	0.22717116885475205	9425	3
cg17772763	5	6659801	-0.17499551349041415	0.38144481845430733	0.6463992006361731	1.0467959071127	0.5925038230691106	9445	3
cg17772793	6	168901202	-0.30710424285277166	0.15317854765855554	0.04497613126710186	1.4585966211526795	0.48224725919776373	9426	3
cg17773000	7	23146236	-0.9167741082213217	0.5052029576620197	0.06957541201118374	0.9355839738534797	0.6263838061274106	9458	3
cg17773020	10	104178670	0.35245108674597414	0.3182277037968743	0.2680589318276891	0.7087992622359403	0.7015945323165308	9368	3
cg17773225	12	58165920	0.5785659683204442	0.5374889944428943	0.28173774430406867	0.11176743374938197	0.9456490925291464	9444	3
cg17773349	19	3880927	0.8355975112419416	0.41880653096337844	0.04602244537052667	1.245506508974291	0.5364653767078676	9455	3
cg17773636	14	103059986	0.7442816148200979	0.6199718576785946	0.22994183214073347	3.635948510312632	0.16235430643582988	9456	3
cg17773654	19	5136588	-0.37782844732129006	0.26189866572723297	0.14911872792288136	4.875231727082047	0.08736890273851529	9457	3
cg17773660	2	202692984	-0.09752390587295318	0.23105464944761467	0.6729654901671012	1.1816985847867105	0.5538566986490302	9457	3
cg17773763	3	128745994	-0.22541760015229842	0.5072947415762962	0.6567878730132879	1.202860043570122	0.5480273843806817	9459	3
cg17774001	2	25600752	0.1504646733904322	0.5169141711919398	0.7709882175457898	3.154286959887534	0.2065643113529272	9445	3
cg17774058	20	6748719	-0.468018789702502	0.34381681346601517	0.1734363957348028	0.7745244976695704	0.6789130274282968	9457	3
cg17774102	6	28829640	0.014779311420059352	0.1430124714238989	0.9176908958103464	2.0348863034090776	0.3615181064263111	9440	3
cg17774233	7	151000587	0.39385089378049604	0.40281481526531787	0.3281995723595229	0.5040835366475158	0.47771132589046544	5560	2
cg17774305	12	50505649	1.6959086901234175	0.6906845921465539	0.01407269128477535	0.10103277532056515	0.9507383481675958	9455	3
cg17774347	20	42136430	0.4427011904810032	0.5381703482384805	0.4107331076702829	0.18048888090077062	0.913707810822667	9449	3
cg17774395	12	131265728	-0.003270681887436783	0.14044874450480013	0.9814210462170934	0.1744746403751481	0.9164595754648563	9457	3
cg17774418	6	6622864	-0.5009220582028596	0.18183790436202532	0.005873295862625718	12.339425561369913	0.0020918367301532206	9454	3
cg17774539	13	50699727	-0.7752411339446972	0.6662675751079049	0.24460307895996042	0.13924332757903896	0.9327466449894908	9454	3
cg17774634	6	97730494	-0.21940023550124307	0.268581728908804	0.41399447011718765	2.1932209378619136	0.33400127490530945	9432	3
cg17774672	7	25898541	0.2081431015400901	0.2792684667930371	0.4560810464368768	4.606442726046664	0.09993639323475643	9457	3
cg17774764	19	50921551	0.17213405585996647	0.1765996360184306	0.32970237617028475	0.31761650624065674	0.8531599340413388	9452	3
cg17774797	6	83902953	0.23504739668716143	0.5588408249887369	0.6740485715930336	1.0382436594191828	0.5950428675616658	9453	3
cg17774851	5	92929319	-0.017236716287660256	0.24611905398413947	0.9441665512129709	0.056538154948589214	0.9721267541940827	9410	3
cg17774960	8	144676206	-0.1576985011531092	0.2135712538812667	0.4602785619533293	3.9698515676872557	0.13739081035645223	9450	3
cg17775003	20	33562606	0.21973167413839387	0.1392092479591454	0.11446748293965053	1.2074287335085074	0.5467769295610435	9457	3
cg17775016	7	157551978	0.21628311708621745	0.40534377037965363	0.59363251030297	0.5715730575597409	0.4496345014841975	5560	2
cg17775079	10	65224441	0.10471599974114905	0.1471366422581936	0.476655402526757	0.9938358018383743	0.6084029310822414	9458	3
cg17775091	2	66654137	-0.7831097627981352	0.400890951389576	0.05076944645272876	0.0056082578954648465	0.9403035834399033	5559	2
cg17775235	17	78450855	0.38092042591428493	0.3593924847999498	0.2891896762749145	0.10161271091370222	0.9504627046294706	9454	3
cg17775332	19	40324887	0.3659129688666672	0.4339204314960571	0.39907631454911613	0.086534249804326	0.9576555422538605	9392	3
cg17775490	20	45179354	-0.3748412150531986	0.21026470238184555	0.07463334647335351	1.0948390800155092	0.5784405288261651	9456	3
cg17775621	10	11206838	0.28170498001575484	0.843951086188159	0.738535752467672	1.3138613723390153	0.5184401504810968	9457	3
cg17775713	3	133465469	-0.06433659977990562	0.14053514965175795	0.6470981385885115	12.189281604735317	0.002254919957173554	9455	3
cg17775727	7	2096518	-0.4963672093839793	0.35706646408515197	0.1644907605500605	1.1408912713990782	0.5652734765208957	9348	3
cg17775765	13	95354021	0.08201416154298616	0.11150354016758397	0.4620169802526359	0.6589246258395481	0.7193103933767732	9455	3
cg17775899	7	27179426	0.1304274737501466	0.20445001603104695	0.5235107305704341	3.144805816579801	0.20754586900600772	9452	3
cg17775962	7	1200435	0.0027310892356281545	0.1962199275470074	0.9888949934540796	0.6848276337613117	0.4079292861193272	5550	2
cg17775989	12	5566384	-0.039597243856765135	0.19328541982007263	0.8376783032077838	2.6782149831278748	0.2620794723688871	9453	3
cg17776267	12	63327235	-0.06807202855716513	0.4815098202190349	0.8875760363462983	0.9442831044912877	0.623665225456062	9457	3
cg17776324	12	9903429	-0.09397124694327803	0.21142015847011333	0.6566982697191945	0.7742017869033375	0.6790225825383559	9360	3
cg17776353	10	88516420	0.7118102844782724	0.8260825208498704	0.3888692994876113	0.06931744976824206	0.9659350095956964	9308	3
cg17776376	5	71449785	-0.09518090351450707	0.11664570495314845	0.4145099016834225	2.062914321226014	0.35648712292308987	9316	3
cg17776688	17	31902655	0.020068188808008893	0.0994904654116877	0.8401437035100926	3.1621755981443895	0.20575116050585385	9457	3
cg17776833	17	784465	0.1843120670084226	0.2458173530095513	0.4533795410716412	2.5611407250753966	0.2778787636089691	9451	3
cg17777009	2	239112609	1.3399815410254585	0.7134024407895582	0.06034057036936308	0.37691055521610783	0.8282375433744178	9456	3
cg17777228	17	651216	-0.14857865992168454	0.20844989498511432	0.47598266419052115	0.1807312581286302	0.9135970865489326	9452	3
cg17777408	12	6946182	0.30768242186212147	0.24483310376197612	0.20886131108896377	1.3585442738458497	0.5069858744000721	9456	3
cg17777432	5	172068999	0.12884742281386025	0.2190256328284759	0.556347359590769	2.5312340850169264	0.2820651962162968	9453	3
cg17777531	8	88885043	0.1751342996615278	0.351262617793386	0.6180717196323051	0.20276793452945974	0.6524958645248176	5557	2
cg17777561	17	7518515	0.6841897808316921	0.48895712611415276	0.16172789847023494	3.874315708921506	0.14411295827304732	9385	3
cg17777592	13	49975418	-0.12116178463957587	0.1431581498708498	0.39735797255288735	0.4026428767102729	0.8176495653771141	9458	3
cg17777628	2	232655051	-0.3911079045951078	0.27225724732462064	0.1508492873696292	1.1718937119546564	0.5565786124509086	9456	3
cg17777683	2	201986522	-0.07109943897526837	0.11853155414254136	0.5486158440803267	0.39732569177266885	0.8198262545363574	9430	3
cg17777708	10	22726740	-0.5794208630409288	0.8801978795844488	0.5103551593563551	0.07179771438832995	0.7887370706991494	5562	2
cg17777728	12	72080251	0.4910047852222282	0.6408601908357753	0.443578003696307	0.4757060769023226	0.7883185350941507	9453	3
cg17777731	6	32976131	0.13884643658908458	0.18631408538523095	0.4561340175795296	4.071805270150878	0.13056257893679443	9456	3
cg17777738	1	197880850	-0.15220016761894606	0.2658681336370936	0.5670070762593473	3.465872508806842	0.17676462132973791	9453	3
cg17777874	12	49720518	-0.19978733978113486	0.26951507101530103	0.4585209687551377	0.5856673562600908	0.7461462308138538	9456	3
cg17778120	3	139195319	0.1032660566519729	0.24068135542886435	0.6678816341696918	4.260815580286087	0.11878884305490092	9457	3
cg17778165	20	10414372	-0.20843351851553005	0.24247310294019342	0.3900012988390235	2.256199503758034	0.32364768335771077	9406	3
cg17778211	10	126281832	0.09014548550919484	0.1743434085473518	0.6051163465325314	1.4382199102254691	0.4871856801716431	9452	3
cg17778288	2	238486190	0.16961015416294964	0.22567667551326784	0.4523141279468793	0.042117261572186836	0.9791615538748428	9454	3
cg17778313	19	42811489	0.21197258190483537	0.24826897642247184	0.39321463182955346	0.1572799672792694	0.9243726538259344	9450	3
cg17778382	6	31047572	0.8428098041477866	0.5603438501153094	0.1325571736061817	0.023829575333219694	0.9881559123455066	9457	3
cg17778434	5	140080050	-0.1169025580066824	0.2734017973407474	0.668953154151711	3.799778657860061	0.1495851730577567	9423	3
cg17778441	19	37960107	0.5641645285614022	0.661105604125335	0.3934568031308059	1.051901084719354	0.5909933330944739	9452	3
cg17778556	2	224773702	-0.034659310388906614	0.10275853842695618	0.735899155848974	0.30564491482634	0.8582820899075526	9453	3
cg17778607	3	58163412	0.10767802421815939	0.14264570520870662	0.45033093902237703	2.2606095764872074	0.3229348146861064	9459	3
cg17778722	10	62547066	0.17398803078380923	0.204352759755008	0.3945415093516343	0.7553744656710999	0.6854448517858068	9452	3
cg17778867	21	46032026	0.15374421399252133	0.20972873145398407	0.46352046822584014	1.2120430546297007	0.5455168815192246	9459	3
cg17778883	6	140177204	0.06498602296919959	0.12414013402288501	0.6006338450191108	5.924455983963861	0.05170359355850163	9444	3
cg17778888	5	510421	-0.1805725406921662	0.5807452964325935	0.7558519972587459	4.474440087638875	0.10675486610191587	9361	3
cg17778955	10	99210596	0.23688753675162008	0.15919445270423163	0.13674063772546324	3.1105466306792824	0.2111316692304655	9452	3
cg17779002	8	145129278	-0.5696622177829657	0.3292877262679792	0.0836332858686259	1.364107772487976	0.2428268354990693	5562	2
cg17779026	17	78925810	-1.0198114457504843	0.6752659133112089	0.1309830065260944	0.046784760543377116	0.9768791004753232	9443	3
cg17779289	6	33272148	0.30523370918405324	0.2544803144114451	0.23035714492927228	5.134951303036411	0.07672899187220424	9455	3
cg17779336	2	24299434	-0.20314091525241276	0.17788476837092657	0.25346217543839533	2.629656801909314	0.26852039712980835	9306	3
cg17779384	8	54565721	0.2716567909947193	0.16804774086321328	0.10597646064976302	3.469380125466542	0.17645488175574203	9451	3
cg17779423	19	42879726	-0.2328676721178706	0.19110706308311948	0.22302664067773623	2.014445110274708	0.3652319838357475	9455	3
cg17779658	8	29606753	-0.10575349725500068	0.10597575412014783	0.3183265147710185	0.15828604736935037	0.9239077743008312	9452	3
cg17779676	17	55982124	-0.5178016726631329	0.20837439501939461	0.01295666279509765	0.6859930199056726	0.709640688235358	9454	3
cg17779707	20	48807327	-0.19693119987771115	0.6826588950573245	0.7729818471097168	2.751751462444285	0.2526182732002083	9457	3
cg17779764	5	159685142	0.05725645271051684	0.2143016407096676	0.7893329441740252	3.3414124631779845	0.1881141665487491	9458	3
cg17779790	17	7197994	0.37999865716615555	0.5815717374234001	0.5134987890919811	2.443914309830368	0.2946529208159967	9222	3
cg17780092	6	43437118	0.2168857949335683	0.17952369980772112	0.22700191602400888	0.4088108027523357	0.8151318486214786	9440	3
cg17780098	1	201476311	-0.059978709370037346	0.7154755992634618	0.9331911621476959	4.26222833436606	0.11870496297253033	9459	3
cg17780207	2	171565123	-0.09539417635462598	0.12727175964728898	0.45353699849568707	0.9912232112875545	0.3194435946428332	5529	2
cg17780246	19	54481467	-0.07300262579287957	0.07522806119072596	0.33183843763859683	1.0638403939792103	0.5874758166325987	9458	3
cg17780413	17	703938	0.3737046131430875	0.2841405570558149	0.18843920389571556	1.104939135242601	0.5755267517027141	9457	3
cg17780565	20	62730057	0.07567213582967562	0.20559567013180885	0.7128263435144009	1.2225271168917315	0.5426647470637305	9456	3
cg17780595	7	37488872	-0.5109315011458962	0.37629859939183985	0.1745328375735293	4.290478502784091	0.11704003170359148	9441	3
cg17780624	2	172949481	-0.27239565354744616	0.3991279622378827	0.49493738254589265	1.70286749768894	0.4268025653787671	9456	3
cg17780657	19	45971055	-0.09758258252370228	0.8381033453705403	0.9073096707535917	1.0631273861489072	0.5876852913983536	9440	3
cg17780682	17	913998	-0.1976887698066117	0.23859597541437497	0.40735891442802785	4.310217606073912	0.11589058067975916	9452	3
cg17780691	17	10541764	-0.13447254114039	0.21237210874857887	0.5266075902644847	0.4842618303997356	0.7849534084926005	9452	3
cg17780731	5	67483678	0.22283943211205995	0.1208285585420125	0.06514507139109309	2.638146788730639	0.26738294575822186	9450	3
cg17780956	4	156297616	-0.8284709095296281	0.7541263347645636	0.27194968467498215	0.47237866934128686	0.7896311552240076	9420	3
cg17780992	4	69215675	-1.1614491490265695	0.6792145087913716	0.08726795880112123	1.59279790137313	0.45094993672443884	9448	3
cg17780995	17	61905253	0.14010966755333132	0.8799832930824919	0.8734966862747173	0.7521653624823368	0.6865455662560225	9447	3
cg17781313	6	50817374	0.3850825747540438	0.2533601097473355	0.12853557080526212	3.2335676813124925	0.19853619743241818	9457	3
cg17781464	12	53320306	-0.3398098897654136	0.23497944906666401	0.14814186561913675	0.44929435596660633	0.7987980025688877	9456	3
cg17781669	5	149868359	-0.05221221309623496	0.09084718912176944	0.5654768328497544	1.1251181092983997	0.5697491773996138	9456	3
cg17781710	2	171671480	0.011534207123672787	0.17110295584624097	0.9462545785961487	0.9089679457979892	0.6347754447800606	9401	3
cg17781716	12	6720114	-0.2191266367866578	0.2277175917590888	0.33591216463172147	0.8354280152389518	0.6585505419326123	9458	3
cg17781789	12	132976334	0.006011809942804449	0.0676443852922684	0.929182248319915	4.351770768858091	0.11350761129638538	9448	3
cg17781866	4	8372691	-0.027359205455818384	0.21138685084060072	0.8970196365481463	0.38336783028212856	0.8255677767291877	9458	3
cg17781958	17	79428404	0.24176944091416538	0.1342240487497101	0.07166539435067007	3.0192512123585424	0.22099270077455266	9456	3
cg17782000	19	18303124	0.09279386476095314	0.19726627269486563	0.638069951870091	0.2844595476130886	0.5937930576679551	5561	2
cg17782025	3	23958698	0.11562629299476326	0.5877921632836786	0.8440522253065104	5.515468493253104	0.0634353344786042	9458	3
cg17782317	6	16765484	-0.21092502323375878	0.19050934672838601	0.2682231813992309	0.8797390812300687	0.3482731529058639	5541	2
cg17782495	2	163466280	-0.054508346431152384	0.07243428071636485	0.4517375646471001	0.6430275572288385	0.7250506397654157	9453	3
cg17782640	4	523909	0.35159896536494	0.24507574894374973	0.15138564655427816	1.0374546183014763	0.5952776705205697	9453	3
cg17782706	4	184580436	-1.0970450496665758	0.855514505237521	0.1997297224608097	0.28051427129705747	0.5963643431091061	5561	2
cg17782713	10	22613360	0.048778041849638167	0.10466636485691069	0.641191456809358	0.3363781644325353	0.8451940084186946	9450	3
cg17782715	2	241228795	0.24465743724680541	0.22877397090987406	0.2848765664998726	2.197676528678207	0.33325801661986165	9442	3
cg17782848	5	170006832	0.0971338177765779	0.25249601805954747	0.7004638047330889	0.3295221052387718	0.848096330275081	9456	3
cg17782950	20	44045785	0.219796493193626	0.13422862982801523	0.10153053117396733	0.7494975363798115	0.6874619694123215	9456	3
cg17782954	10	11783823	0.01860997163008872	0.04705392531762843	0.6924716609167203	0.433540840023687	0.805114786332155	9405	3
cg17782974	10	104406990	-0.30161100113787437	0.14014445996403463	0.031386046914434834	3.395187096537388	0.18312367252108563	9452	3
cg17783031	3	48673137	-1.1130128292446466	0.5209813632444255	0.03264866167392217	1.6207552115076984	0.444690116968787	9457	3
cg17783135	3	194876491	-0.1488050188914322	0.1632336987237693	0.36197551840461173	1.3161940880152492	0.5178358162514823	9453	3
cg17783140	6	151950212	-0.12573525188882642	0.16201204094194144	0.43769830012420174	0.08287421615245001	0.9594096725640863	9453	3
cg17783174	2	235950763	0.02010219692818294	0.21692036405189	0.926165046836744	2.848952681919104	0.2406344406211322	9459	3
cg17783213	8	139883385	-0.026923955333241847	0.19794238997537936	0.8918061433472325	0.28978843283402506	0.8651138031083129	9414	3
cg17783317	19	54567123	-0.022164094624592776	0.06603716273441564	0.7371494220874756	2.7383133950255614	0.25432133896445164	9457	3
cg17783333	5	16431777	-0.10434311857147963	0.08977311073986544	0.24511438670269645	3.264556236373012	0.1954837314348094	9439	3
cg17783359	5	79869215	-0.15258538134292932	0.2772713585247563	0.5821063212422186	2.119551745731294	0.3465334691804094	9457	3
cg17783401	8	54790518	0.00901124865982829	0.2557858065334466	0.971896606461606	1.7582396523135326	0.4151481534656165	9454	3
cg17783509	4	41751001	0.0625561930025799	0.14512723383840465	0.6664365299751049	2.432150824053331	0.29639110028895527	9459	3
cg17783593	17	35716138	-0.16707039078406724	0.7015245666878492	0.8117621960800286	0.9608182555373699	0.6185302821183833	9458	3
cg17783640	19	2188889	-0.03151047693139846	0.2767732329091161	0.9093571477367219	0.01513697129176838	0.9924600832218119	9457	3
cg17783641	4	166249014	-0.37815981539621973	0.3909372558501904	0.33338614792377774	1.493521740430287	0.4738990900149902	9276	3
cg17783671	19	59070436	0.15316797068345978	0.8247165691202005	0.8526628129678179	0.7351282257129397	0.6924189324299016	9438	3
cg17783697	4	83766494	0.059242912847563195	0.1536997216485045	0.6999071521037283	0.17205730651033344	0.9175679395351772	9454	3
cg17783815	17	9082744	-0.05018779174220746	0.24388928680492883	0.8369619500183111	0.044094121585243604	0.9781941993736203	9459	3
cg17783827	19	8654511	-0.2393269803054421	0.1835920796965988	0.1923767917765699	0.13908195743820134	0.9328219067544343	9452	3
cg17783982	5	88180093	0.5994614293008955	0.6656370530659551	0.3678100645933622	2.069143230468531	0.35537858709400116	9455	3
cg17784027	8	87109832	-0.06909662870573141	0.0832472087430093	0.4065289666898348	0.6243341708549219	0.7318592349987678	9073	3
cg17784403	6	94128527	0.4052256587992177	0.24666662216084997	0.10042286704324403	3.381859014642084	0.18434809143081632	9445	3
cg17784503	2	174917275	0.16533592348652687	0.2346130401922079	0.48098603642787274	1.7538170141227254	0.4160671942765402	9448	3
cg17784528	17	41791230	-0.5546457603193949	0.615315390043978	0.36737527739325265	2.7747227861294683	0.24973338428282915	9454	3
cg17784591	6	30306659	-0.5983128632216526	0.2090204332208383	0.0042036483265910736	0.27540916162866924	0.8713560690271697	9453	3
cg17784596	6	32122010	-0.07256331918998299	0.6502275620641885	0.9111431045362047	1.058778172447893	0.5889646664236465	9450	3
cg17784606	1	1190558	-0.23912431018569227	0.40371807448807157	0.5536462421737012	4.010119242065645	0.13465226734892782	9451	3
cg17784749	2	114082611	-0.29803413889303076	0.2200218202648596	0.17555578247461617	3.2081897552110075	0.20107146685907185	9373	3
cg17784808	6	36410268	0.2364542306360135	0.15404264433131978	0.1247857868750068	2.769333869015328	0.25040718789739647	9449	3
cg17784811	6	31079617	-0.30987980153572375	0.2506646688097815	0.2163721661618633	0.37615963427082477	0.8285485722197776	9415	3
cg17784876	1	39464086	1.16588	0.467413	0.012619688523606147	0	NA	1086	1
cg17784897	10	125652323	0.44503320428919285	0.2338586019134196	0.05704038629769598	2.503050735134206	0.28606810487780615	9458	3
cg17784922	7	142659425	0.15260874709465133	0.21124399590321383	0.4700308837034776	2.8219104184391637	0.24391018658418953	9449	3
cg17785018	19	17644601	-0.1525218814838936	0.21613374149885362	0.4803853689563283	0.7050241923034113	0.7029200671315244	9447	3
cg17785202	1	14870226	0.0012910868699383543	0.10832025872944578	0.9904901086700464	0.08819804888335282	0.9568592003334118	9336	3
cg17785773	5	78408347	-0.09151417209810334	0.25687570368153034	0.7216469292635925	0.6171586884054872	0.43210509887665755	5559	2
cg17785781	5	32174570	0.8514023552231319	0.7535393851047184	0.2585305536396613	2.4389345300579426	0.2953874882600052	9453	3
cg17785786	4	166414666	-0.1323526855331289	0.41905434233518957	0.7521265600173636	0.1401221076712211	0.9323368954246901	9386	3
cg17785802	1	17662667	0.3938928267684252	0.26114753855200545	0.1314738503770425	0.9509602009180542	0.6215865608236298	9457	3
cg17786042	8	19125368	0.40961872190023807	0.27174160494710053	0.1317124701548105	1.4790277213103646	0.477345915754981	9455	3
cg17786067	4	123846256	0.025032980183548742	0.27551987724172866	0.9276060139548598	0.5491235728885262	0.7599050509673227	9458	3
cg17786129	10	79239764	-0.0919635181339671	0.15270276114173365	0.5470152333068163	2.097383279997425	0.3503958933084498	9451	3
cg17786206	1	29142254	0.09697645804775916	0.10754157478528084	0.36718552087242196	0.8958914531251865	0.3438857576385802	5556	2
cg17786215	20	49349030	-0.1237149464717773	0.21088143781243526	0.5574344912906726	3.5604094798927317	0.1686036238376518	9456	3
cg17786216	6	142468191	-0.25473675834312964	0.775131496544097	0.7424302061307722	0.9236603993667516	0.6301293270176773	9454	3
cg17786255	4	108814389	-0.5110459742422929	0.09007813131432199	1.4002075159862855e-8	0.12224526066656627	0.9407078733824097	9297	3
cg17786388	3	30647968	-0.1604439700577988	0.2832854341192087	0.5711432467551458	0.0060234489147469785	0.9969928062351896	9441	3
cg17786468	19	45843871	-0.1418893520260272	0.17023942559968597	0.4045800482772569	0.864817631391881	0.6489440239458848	9458	3
cg17786516	3	46410422	0.053044532402489936	0.10798153512141945	0.623258786414572	0.7726039328462144	0.6795652887950312	9450	3
cg17786598	10	134957547	0.5645771454774078	0.33405918343843866	0.09101814742107256	1.9856356547955318	0.37053112584464276	9451	3
cg17786642	1	54203678	0.16894245400374647	0.36439709330764775	0.6429186980275926	0.3214892798295543	0.851509484881197	9455	3
cg17786659	1	9195501	-0.08452693187285606	0.22437149556542427	0.7063760601401038	0.9347551802044318	0.6266434313778274	9452	3
cg17786661	10	686080	-0.052198483577813905	0.17881105134397962	0.7703479561643645	2.6196762688555113	0.2698637344974126	9452	3
cg17786697	5	122430509	-0.10315620190099488	0.15870268099805854	0.5156944225420086	2.398383187468978	0.3014377976450982	9456	3
cg17786776	7	32996145	-0.15422392561095905	0.10511386683591079	0.1423194314628789	1.7868239543494675	0.4092569923235918	9458	3
cg17786844	1	32404291	0.5312162234139993	0.5412832714803889	0.32639477868311206	0.1413317556629121	0.706960640099408	5555	2
cg17786864	1	228112806	-0.4232730422601284	0.25335514102984186	0.09478671474710369	1.4983555514548388	0.4727551037023593	9449	3
cg17786894	2	65131556	-0.18517974394605966	0.08895349542194998	0.037364484087728994	2.3821311582666445	0.30389726488984004	9458	3
cg17786902	1	19740722	-0.29315061210350135	0.2882507207121806	0.30915404146326925	0.012444982713470831	0.9937968282498082	9457	3
cg17786959	6	51942952	-0.41307186112691796	0.23024788943943178	0.07280821421288824	1.2838090871953185	0.5262891283462112	9448	3
cg17787005	2	231851943	-0.06299442043517324	0.3840723693625553	0.8697177145972252	0.6395447479999218	0.726314346288056	9459	3
cg17787084	1	165323896	0.06149634045999846	0.1564324495374065	0.6942326664226963	0.6900243765246896	0.7082117215449382	9456	3
cg17787108	7	73246044	-0.12690348811652405	0.22278561847475334	0.5689344126108189	1.8565226677296967	0.3952403042521248	9456	3
cg17787134	17	47073522	0.3093692517914967	0.3306374832785512	0.3494405078049717	0.7924700419507751	0.6728485438325238	9450	3
cg17787159	19	46974908	0.07273055891526256	0.324013367784347	0.8223933409628112	2.2013290700946255	0.3326499526795189	9441	3
cg17787219	9	116163847	0.680668414388505	0.5865389407157733	0.24585224948920695	0.596332151444789	0.7421780717527354	9458	3
cg17787288	2	176979788	-0.5482667727402778	0.48921399626661294	0.26241153744319234	3.4091552276928496	0.06483562976855327	5555	2
cg17787321	3	127568127	-0.5016231308833329	0.23860979765057008	0.03552929649948908	0.880085469175122	0.6440088990403879	9457	3
cg17787366	7	75369077	-0.6058183443294133	0.6343950578477787	0.3396007635423287	1.39587017583797	0.4976117681991158	9454	3
cg17787387	1	35667651	0.18880335691400565	0.11699249702213704	0.10656920992652821	4.289488324014045	0.117097991327324	9448	3
cg17787502	3	123452994	-0.08026125064520168	0.2303237897417495	0.7274861981144216	1.325154156395779	0.515521083003305	9456	3
cg17787710	17	79989039	0.021181089421350368	0.411617713587763	0.9589604425764904	2.513665011220702	0.28455392349426006	9449	3
cg17787876	1	156467057	0.21878658016476474	0.14935475368697143	0.1429540465838069	5.223136624092705	0.0734193090378736	9459	3
cg17787988	2	113954732	-0.14425446409049886	0.27076690029930545	0.5941979613417905	2.128462949249039	0.34499288870085065	9455	3
cg17787990	17	65632761	-0.4644396767773941	0.22974490469398903	0.04322337292321317	0.37461712681522447	0.8291878398818612	9453	3
cg17788013	5	147443252	0.07359142850655598	0.15341836639477408	0.631456311782897	3.567690972404653	0.16799089689389618	9452	3
cg17788149	20	42086235	-0.04883842447988898	0.41399896833951993	0.9060934070117501	2.09982303581642	0.34996871370507887	9389	3
cg17788227	17	7347145	0.10197200211592689	0.20008665318982896	0.6103042547784125	0.9993029747977629	0.6067420801297079	9459	3
cg17788349	2	131044845	0.34392658832758555	0.21887373818312753	0.11610207336740004	0.2225048819523259	0.8947128582308791	9458	3
cg17788362	6	86352627	0.009297283232176809	0.14910399207813774	0.9502806437351146	3.4005265079668114	0.1826354382169968	9424	3
cg17788480	1	161087923	0.014152351456005493	0.7244467967770278	0.9844140044647811	0.8885757374345998	0.64128078957549	9454	3
cg17788536	10	44071368	-0.040787026633267255	0.405323986992215	0.9198456032931663	0.5645235851274341	0.7540762471364195	9341	3
cg17788570	5	122180522	0.12396149951389399	0.09716333620865583	0.20202435279858086	0.36122155311155196	0.834760203714631	9454	3
cg17788682	15	80697029	-0.3374282022118618	0.3636046689553514	0.3534031907528585	0.5020101228447429	0.7780184336690861	9458	3
cg17788761	1	78340579	-0.10432843783965648	0.12168532526585848	0.39124456287400383	0.16536793080478493	0.9206420559907909	9316	3
cg17788832	8	87081654	0.09619710506960599	0.14010771423633947	0.4923386594560902	0.08664737359643725	0.9576013769724825	9452	3
cg17789012	17	13972896	0.1508709508261354	0.5073403934315348	0.7661793231643765	0.2237059730438244	0.8941757037181628	9442	3
cg17789102	18	45688478	-0.16597412634378245	0.19781124516866705	0.40143954715923535	1.4205770231615085	0.49150237287638837	9455	3
cg17789138	19	49936880	-0.18590381859524782	0.15577195865797278	0.232698775253519	0.218036234579599	0.8967141713205584	9458	3
cg17789193	19	14533491	0.618209	0.533131	0.24621911803959184	0	NA	1081	1
cg17789273	10	107298937	2.731422727277538e-4	0.08647653627893095	0.9974798292194078	6.776501258584655	0.03376769748092129	9437	3
cg17789464	19	4554424	-0.0031354423438369632	0.28713477790585146	0.991287466678307	0.6442082387401724	0.7246227391388566	9457	3
cg17789479	17	39845073	-0.9007532580068199	1.2163581050488839	0.45897667436096556	0.42130864251347533	0.5162847783800367	5558	2
cg17789542	5	71604139	-0.45020630940785755	0.5329565759895472	0.39825961359753065	2.7574985540123267	0.2518934049960589	9456	3
cg17789713	2	164571035	0.04896532442254768	0.14891667898916133	0.7422991456994461	3.4548082586289612	0.17774521520936165	9447	3
cg17789809	3	181343322	-0.058393094380851954	0.1812589380687687	0.7473368565676763	0.4057358390696267	0.8163860629558614	9451	3
cg17789896	2	24299395	0.4709778317414738	0.38306967721894186	0.2188905958860864	0.3538657964056663	0.8378360029383227	9436	3
cg17790129	7	24738572	0.03416512891507072	0.18289173510071274	0.8518133621285378	0.12326581528870992	0.9402279739495853	9455	3
cg17790159	6	33133083	-0.01772273865394197	0.19006666981621387	0.9257090421803167	0.8582146828199719	0.6510900365073641	9433	3
cg17790273	17	49040709	-0.20032832632828182	0.19267671625346605	0.29847364582238944	0.031797599145677764	0.8584726047827151	4836	2
cg17790311	6	29944093	0.02056818596448486	0.11019305357415335	0.8519304181087293	2.5555922528452943	0.2786507352312401	9455	3
cg17790333	15	74660265	0.32993080668470987	0.218258203588382	0.1306219996316511	0.6323636244671135	0.728926910289644	9452	3
cg17790400	4	25314231	0.6383067002232992	0.47365064744027807	0.17777681993923825	2.124171795209514	0.3457338921705693	9455	3
cg17790605	4	44451526	0.029286251480714124	0.09811337533351414	0.7653261733084151	0.4944372249326895	0.780969945102349	9170	3
cg17790852	4	183370512	0.09851937352988384	0.3746523440822984	0.7925797780496371	0.09938386133894962	0.9515225142563601	9408	3
cg17790928	7	1277790	0.056740377975627226	0.12145082450360366	0.6403653183905246	0.26537436989028873	0.875738993607606	9456	3
cg17791316	19	3651858	-0.060929997647631864	0.2013786840973279	0.7622219355132656	0.5239830154964831	0.769517558616668	9452	3
cg17791489	3	193339109	-0.2834093088530613	0.1845988660341953	0.12471724362728807	1.007092560362025	0.31560038049685313	5534	2
cg17791617	10	79628941	0.13618888003833798	0.14567644963617873	0.3498541050043148	0.389256513062957	0.8231405983279495	9414	3
cg17791651	1	38513489	0.02711133437004006	0.15067356200000756	0.8572041864106267	0.3690653394244239	0.831492774826009	9455	3
cg17791766	19	55791675	-0.3261836774391169	0.5325021768663029	0.5401745871483831	0.9816321121784037	0.6121266606180791	9457	3
cg17791799	4	16036123	-0.06241430693972367	0.07712097287395271	0.41834034246439405	13.658817486859029	0.001081497371029886	9399	3
cg17791867	7	112579927	-0.3371097729191299	0.5422554756419904	0.5341518335970478	2.5149766282166524	0.2843673717908827	9452	3
cg17791936	11	118902213	0.04275753690128794	0.16164308497627167	0.7913806471934542	1.3851626692794916	0.5002830030206011	9444	3
cg17791945	12	98897752	0.27151630750918815	1.11764449888329	0.8080548218940704	7.513030865874949	0.0233650156520382	9447	3
cg17791977	5	72529127	-0.19610627206740835	0.31848366245069737	0.53805962115612	3.345921194591645	0.18769056607730136	9458	3
cg17792108	17	64872169	0.05990210139842087	0.12883444824494591	0.6419643466195855	0.047829166751168134	0.9763691043492939	9458	3
cg17792192	9	138774526	0.3553510495140437	0.4737423565129273	0.4531984102759186	0.0178472926881717	0.8937238188227595	5527	2
cg17792315	5	72921653	-0.11799562520932187	0.6968967803226104	0.8655482608425047	1.6829432605701033	0.43107567239600386	9424	3
cg17792419	10	61901505	-0.3630072903895119	0.17414059582031635	0.037108856843328694	5.048206184683327	0.08013014991139035	9459	3
cg17792564	3	187461975	0.3594041407846927	0.5362667418529535	0.5027324784882967	3.1666079855425036	0.20529568098221676	9353	3
cg17792616	15	93580327	0.014092013560382054	0.07004542876383459	0.8405547686209386	1.2485311983174203	0.535654669342926	9456	3
cg17792658	2	170335747	0.04165570141913292	0.10044439911971499	0.6783512613810949	0.7029120422477286	0.7036627955804442	9458	3
cg17792740	10	88729315	-0.0948873318474485	0.10256935883474466	0.3549117734921032	0.5039982171455326	0.7772454309263817	9299	3
cg17792788	19	39109619	0.674376551542103	0.6632447779221715	0.30925628610811245	2.664951466144617	0.263823296052872	9453	3
cg17792833	3	3887609	0.023103664118273325	0.23567547334375893	0.9219071323536546	2.394659706890059	0.3019995192653785	9456	3
cg17792849	4	41885041	0.955145122489101	0.4809511298265816	0.04703882382099809	0.4192565057187726	0.8108856343625187	9456	3
cg17792876	5	141303293	-1.1042765551677507	0.6876225487984459	0.10828837221808156	1.008693746660846	0.6038998697616468	9401	3
cg17793059	19	8428850	-0.06849037268469259	0.3922112177197112	0.8613733239417551	2.673319332303018	0.26272178297281795	9424	3
cg17793163	3	183210212	-0.12345494743758267	0.24319985710112524	0.6117145666311496	1.7818395621494112	0.4102782130163134	9458	3
cg17793286	17	18011879	-0.12341511478391269	0.3883257392952278	0.7506265026290944	0.8130160731696283	0.6659717434561584	9447	3
cg17793354	2	237487801	-0.023973791683236254	0.3135928728516317	0.9390620644840453	1.6224209604608695	0.44431990011385947	9455	3
cg17793372	20	62179030	0.14409730719408081	0.08597292961429409	0.0937229808147813	0.6698338693107521	0.715397508625157	9459	3
cg17793497	15	89284664	0.1833621435911873	0.16848211146112627	0.27645467091917	7.713912601637274	0.021132221863104407	9437	3
cg17793527	17	8027251	-0.38928264874708396	0.6210397101294727	0.5307745531939818	0.40197671956659753	0.5260701583622029	5558	2
cg17793608	13	46717665	0.10801005705466463	0.2422079233061232	0.6556410175965859	1.4156584037559239	0.49271261700352725	9455	3
cg17793621	15	26108084	-0.44742086855361374	0.4186199747138981	0.28515997206091986	0.10816313482058669	0.7422451502807529	5562	2
cg17793776	5	77140381	0.2404165888155534	0.5071232270302376	0.6354434093713641	1.236041534177511	0.5390102092872698	9446	3
cg17793819	8	123793727	0.15783554340235548	0.21232741038433403	0.4572642118666244	1.0949069321328724	0.5784209049517227	9406	3
cg17794169	10	123358013	0.8461800955744196	0.9935496459770671	0.3943952258802751	2.2016864192232077	0.1378598428430747	5559	2
cg17794261	16	30583759	0.6635855818154475	0.44310125338379913	0.13423888196643924	1.5910751488184165	0.4513385416457112	9458	3
cg17794299	20	623187	-0.020115373369180876	0.05051046007694412	0.6904520029757558	3.479358759503599	0.06213881429749232	5559	2
cg17794320	15	90190822	0.011345594041130837	0.08731308308243496	0.8966127007943098	0.358024015953186	0.8360958595172456	9457	3
cg17794358	6	32097257	0.18696129612695098	0.12707690802970087	0.14122480642402727	1.8161315018517357	0.4033035596128715	9414	3
cg17794524	15	101787472	0.16898030441960046	0.18933254852173256	0.37212214927433634	3.2189866939810052	0.19998891339601288	9453	3
cg17794650	20	36032652	-0.3478973708929646	0.2893659107279746	0.22925703898644853	10.984663630003723	0.004118230018856758	9454	3
cg17794788	2	238767409	0.04066524147031131	0.08277107511752416	0.6232158838173008	1.9997157395984297	0.36793173166622195	9458	3
cg17794905	4	108827503	0.016673622596124732	0.2328232978777195	0.9429083635762506	0.6087816487065554	0.43524691002934024	5561	2
cg17795059	22	45704902	0.10746304784812066	0.21635052149514197	0.6193949376955288	0.8354703694679261	0.6585365958800592	9459	3
cg17795158	10	124908427	0.3492961240745481	0.21400756831593787	0.10264427774690525	3.7825285557735224	0.15088093277476258	9457	3
cg17795164	2	153032738	0.7174494839908157	0.5598453991730159	0.20001333171319563	0.19734010304465568	0.9060416057589382	9456	3
cg17795177	4	8693400	0.24648261137805885	0.19935556981713398	0.21631106253841628	1.4590292040095614	0.4821429645286381	9457	3
cg17795240	8	11568257	0.1349429957531053	0.0686204195997955	0.049239300512664376	2.7246888627935615	0.25605975816868304	9387	3
cg17795252	3	181328009	0.05432765446842647	0.07916512579277822	0.4925507987094565	0.7256304198251547	0.6957149828539088	9298	3
cg17795258	19	12377690	0.09813721408521779	0.18902002973300283	0.6036286028224012	0.9379461603240973	0.6256444251761585	9453	3
cg17795291	8	27692811	0.13046816107204504	0.1287625778566638	0.31094269537819386	0.3915531695960821	0.822195905224242	9401	3
cg17795486	19	41035368	0.23482048162771904	0.6468944361849537	0.7166074233191224	0.2742545146807931	0.871859268580458	9454	3
cg17795540	8	140749561	-0.002590357715680431	0.20949182372337402	0.9901344418777668	0.6394029127260759	0.7263658566116318	9417	3
cg17795586	3	151047735	-0.3746708991925994	0.22417693774613484	0.09465892874670406	0.2993695107576917	0.8609793527577275	9456	3
cg17795695	4	6344449	-0.1226994775612948	0.06459192392642314	0.05748429260028208	3.099656078159697	0.212284475321948	9454	3
cg17795789	8	33329371	0.19390843487596124	0.376379417416652	0.6064174292449435	1.3935119749131277	0.4981988485104218	9448	3
cg17796016	4	3503528	0.016401438695317475	0.26356834528837186	0.9503809395006846	0.035048740081487256	0.9826282886818489	9456	3
cg17796043	15	91137788	0.4638389390385193	0.5612590129477404	0.40856258264179357	1.01666816092058	0.6014967898674948	9458	3
cg17796198	1	27228191	0.4104362509080791	0.2145530507442172	0.05575028118026151	1.8311792360655834	0.4002805438716492	9390	3
cg17796323	5	177547973	-0.11614763717678894	0.1482202410151296	0.43326592079416104	3.574833024983974	0.16739206683996527	9457	3
cg17796330	1	213224618	-0.946738690468893	0.7589826357489885	0.21225871291582868	1.3515460802561516	0.5087629743574152	9440	3
cg17796333	6	52511342	-0.09336227846064418	0.21112356106981725	0.6583326973140066	2.0950911644844417	0.35079769744121114	9455	3
cg17796348	4	70864093	-0.14831732947623982	0.13027741557131553	0.2549229969922832	1.19261404645365	0.5508421316978505	9400	3
cg17796461	15	31685823	0.10556170990240686	0.17433955046940733	0.5448502076620363	0.7437620323853185	0.6894362693964425	9459	3
cg17796511	1	32566833	0.06434743667621833	0.15451176006823503	0.6770759453390554	1.3915563738213426	0.4986862258565444	9455	3
cg17796593	5	135273913	0.13473635232606387	0.15968153107278385	0.39879140838018173	1.1867313895075953	0.5524647244632972	9453	3
cg17796897	19	18403201	-0.7063860128020402	0.667352364004452	0.28983196469925654	1.4147398109702396	0.49293897010882815	9456	3
cg17796960	10	135278976	-0.011584538853656137	0.055187370640308785	0.8337356843517157	0.9833054516823824	0.6116147269463261	9454	3
cg17797121	10	99330133	0.9307965712763844	0.4288650719477701	0.02997870666637489	0.08346103775098618	0.7726607808029508	5561	2
cg17797229	13	110522297	-0.010843661506682731	0.03854750381891503	0.7784753625834382	0.20173032895481724	0.9040549233861408	9456	3
cg17797372	15	101419654	-0.400566971824304	0.7156787642962534	0.575682588221289	0.667040989986188	0.4140851586746051	5511	2
cg17797395	3	14583723	0.0452023108254324	0.19905860645975362	0.8203612133794207	1.7359104006143058	0.4198090977054711	9458	3
cg17797446	1	2451404	0.012610221393918576	0.35667978130943845	0.971797096901305	2.6838543191228177	0.2613415361243759	9457	3
cg17797480	1	32297738	0.004259372964277256	0.2701359143151228	0.98741986188029085	1.6092275492673656	0.44726063660792176	9456	3
cg17797591	17	63555244	0.11218526188216543	0.15654948759097262	0.47361345727844595	1.2031565691893251	0.5479461383239679	9455	3
cg17797797	8	23429884	0.09021512029026166	0.2373310530072874	0.7038537117619517	2.4922834785560433	0.2876123422901633	9448	3
cg17797815	10	119806972	0.08186795663373145	0.11362327475732055	0.47120426885512606	0.013791976439334972	0.9065119856284629	5562	2
cg17797848	1	109842096	-0.1382878122611478	0.11573576480837068	0.23214248854226158	4.308218931289168	0.1160064523582635	9303	3
cg17797863	4	2009396	0.06178684726120984	0.1446808841182427	0.6693385015323441	3.345877548330031	0.18769466211777017	9458	3
cg17797875	6	31621141	0.2838828550284505	0.34091763472034664	0.4050127190521123	7.054260153616785	0.029389139524621043	9365	3
cg17797898	7	1950858	0.11129973348465035	0.29336058114830377	0.7043940673879718	1.1833424429749992	0.5534016547469527	9437	3
cg17798048	8	144687516	0.025753389227640484	0.24643860435831802	0.9167707809309965	0.060329832775150354	0.9702855043728563	9446	3
cg17798070	1	223660056	-0.1512672178821422	0.16887435095160042	0.37039256925448083	1.214301604787327	0.5449011906074852	9455	3
cg17798192	1	27816790	1.1761780904978179	0.8297927487599316	0.15635550211307217	0.33266243116396166	0.8467657257349278	9457	3
cg17798320	1	111490459	0.17421124084924497	0.1465824045832661	0.23464170979390314	1.488722494661322	0.475037634608827	9369	3
cg17798347	1	32671093	0.2328495336753944	0.681684927614322	0.7326674364871568	0.9904896838789529	0.6094216770427763	9436	3
cg17798563	19	58094517	0.09218756814389024	0.10526744261328556	0.38116799604941215	0.41963538040950027	0.8107320368895594	9456	3
cg17798633	17	19363769	-0.12341559396669073	0.18236324626817663	0.4985601777262872	0.30086519338138085	0.8603357175275944	9457	3
cg17798659	1	111969993	-0.09551499086727473	0.11954798411567438	0.42430907841891696	4.301655017346179	0.11638780599412665	9443	3
cg17798749	15	90233986	-0.13758243020729843	0.23521347255664898	0.5585976052503621	0.34914821472169694	0.839814615478309	9325	3
cg17798847	13	30098432	0.23847432026139756	0.24303069815140332	0.32646856465411866	0.8579292914339482	0.6511829508804194	9454	3
cg17798857	15	70994632	-0.24490759502675755	0.17227495737677906	0.1551398493681581	1.3035238072691708	0.521126792228349	9458	3
cg17798944	22	39715225	-0.035940652526771866	0.2324777858862852	0.8771380711923118	2.579184985409789	0.2753829808011311	9243	3
cg17798978	19	49977247	0.1593171022215672	0.6486473081619208	0.8059807615730631	1.7368466583900881	0.4196126189317187	9459	3
cg17798981	19	52103425	-0.09717116855372594	0.21499822204181038	0.6512958817945104	0.21010002631731756	0.9002794956390524	9458	3
cg17799033	7	157476329	0.2072010088544693	0.14381730147448363	0.14966272877581502	0.7058677379557056	0.7026236570615054	9455	3
cg17799068	5	2095381	0.05558451640292968	0.36639447167788564	0.8794182290082437	1.6615142987126303	0.43571925684164614	9421	3
cg17799287	13	92001764	-0.21897564855843696	0.28543246360255736	0.4429795610256392	6.330769468234244	0.04219790371740074	9455	3
cg17799295	19	6464214	-0.21998418213257934	0.2661953951415539	0.4085765681847262	0.4554131988993223	0.7963578774015129	9446	3
cg17799334	10	12171683	0.20470717473744734	0.6921030928792826	0.7674014943081837	0.1291992164872654	0.9374427325872355	9441	3
cg17799563	19	17422775	0.17694124753007434	0.2567827245060249	0.49077927773848345	2.009896424412051	0.3660635919390179	9458	3
cg17799601	1	27285663	0.13995396031616122	0.2667004850407751	0.599749484100899	6.889458939455334	0.03191339441417834	9457	3
cg17799742	1	32057406	-0.007449355416119979	0.11239301632874661	0.9471552863207945	0.10714350687823535	0.9478379279326911	9428	3
cg17799760	20	55968730	-0.3742935625447944	0.22307307709475396	0.09336728208818412	2.2837543602713852	0.31921922703908434	9452	3
cg17799946	1	91301962	0.008575103036084967	0.21202227872575768	0.967738873767261	2.584943962247008	0.27459115926481636	9454	3
cg17800124	19	5913854	-0.344135601352492	0.28245191216487536	0.22307712652701475	4.769655899294399	0.09210482488376284	9457	3
cg17800396	6	33749443	0.2870150068403224	0.25678442362589315	0.2636834023022299	2.2753138416586736	0.3205692616971865	9459	3
cg17800426	5	150039573	-0.05450179373458119	0.2447034777358138	0.8237488696387257	3.3351491348849898	0.18870420035120947	9453	3
cg17800442	16	30908233	0.22511197149321419	0.2618201409190302	0.38990137487267873	1.4483270724318547	0.4847298583983701	9459	3
cg17800473	17	31255522	0.21006321243077156	0.42620736534996123	0.6221071181167126	0.432129918886779	0.5109456760056208	5551	2
cg17800649	1	11159423	-0.5262426727169889	0.4519546302518431	0.2442738668596406	0.014421817280759815	0.9044111639968947	5559	2
cg17800654	1	50888590	-0.3882042805210096	0.27063764766254533	0.15145642074090115	0.1027788636507065	0.748520034537004	5556	2
cg17800669	8	104241987	-0.0620857013973412	0.12491150575577342	0.6191626136181809	4.377747719450344	0.11204285356797943	9335	3
cg17800870	1	182362757	-0.007405668579442237	0.17337894667605394	0.9659297021257313	0.010694096744441252	0.9176357775372729	5552	2
cg17801055	1	95285809	-0.05911559429287285	0.4512797562283177	0.8957789075526637	3.416422184553536	0.18118963440557861	9418	3
cg17801256	1	35734334	-0.6955757746860206	0.38721823725114235	0.07244039163227294	1.2519480154967404	0.5347403335566709	9455	3
cg17801268	1	3566797	0.3015067600692954	0.6723921144847924	0.6538579570734462	1.271812524031914	0.529455445468754	9458	3
cg17801295	2	241640826	-0.006717790669576359	0.06408574064373877	0.9165146362125582	2.6185558114543546	0.2700149622638355	9439	3
cg17801352	2	1749076	0.009555216831449304	0.06792613530621255	0.8881300948828348	1.5313539141849863	0.4650190264698074	9455	3
cg17801546	1	167090974	-0.07910492742221396	0.19502239469981542	0.6850220435147327	1.1335269839631503	0.567358731449545	9455	3
cg17801864	20	45179345	-0.4487694660261823	0.24118524702552577	0.06278885222695098	2.0751907196720376	0.35430563599224985	9457	3
cg17801983	19	18336599	1.0608440081053658	0.5045260871286518	0.03549598894687463	0.37516112557224424	0.8289623319751409	9457	3
cg17802005	1	235035687	0.24483179512224643	0.4677519694227965	0.6006804336661584	0.8002509313905334	0.6702359491407603	9437	3
cg17802213	3	185911316	0.1167833418687691	0.10028414309866404	0.24421151944160743	1.1232239376460014	0.5702890343751095	9457	3
cg17802216	6	169026352	0.07964933124419757	0.20543875078439733	0.6982354346516891	1.1782461520165288	0.5548136008297255	9402	3
cg17802220	15	77601643	0.007165944077703008	0.12498213240062767	0.9542777442020467	3.5591190976155023	0.1687124405016891	9324	3
cg17802364	13	99100712	0.08926497180013618	0.1525705256189173	0.5584982948519528	0.4704596608240923	0.7903891732827882	9454	3
cg17802464	22	30868156	0.19585413256928302	0.11473937720772222	0.08783174694777258	1.6140191709324	0.4461903673230885	9457	3
cg17802486	15	33179514	-0.025172801908935605	0.2487205268873375	0.9193844052979183	0.09898693582499118	0.9517113747781373	9456	3
cg17802537	8	8857094	-0.1843986704241694	0.2162125101789463	0.3937377951130252	4.589483517037317	0.10078741739987386	9458	3
cg17802549	6	114898257	0.037069605567374396	0.07796841539994832	0.6344706279873247	1.0351639376953878	0.5959598566211622	9392	3
cg17802551	21	46929859	0.046993565355789003	0.39333620521225104	0.9048996046972836	4.481259840107871	0.10639146514932678	9329	3
cg17802552	7	138481308	-0.13834216735771313	0.20692700328209634	0.5037791251308726	0.684676150629079	0.7101080941064584	9454	3
cg17802600	19	30717501	-0.2511303427220705	0.263343375210354	0.34027442603771707	0.8424899048080481	0.6562293367665002	9455	3
cg17802633	2	68871468	-0.17017812919364514	0.1057035325853119	0.10740727081652902	0.9581290798475512	0.619362509793653	9440	3
cg17802847	2	201980910	-0.14553149448739527	0.5086553137940077	0.774793687986826	1.9150836121552133	0.38383526874559715	9444	3
cg17802942	3	138666050	0.10887403037506872	0.5966477411786184	0.8552090069876637	0.039160535569836744	0.9806101806225195	9427	3
cg17802949	22	40060891	0.1421396862021381	0.243069818153841	0.5587030742862924	1.870642235031843	0.3924598195724588	9457	3
cg17803054	19	40927068	0.27530019810090417	0.5879807545556518	0.6396323189822577	0.6570900344367872	0.7199705164263065	9456	3
cg17803089	6	35419793	-0.5619066194234761	0.48803965591310705	0.24958645351274206	4.587373261665797	0.10089381711712127	9457	3
cg17803175	5	95769071	0.1270960847331405	0.13583582298696717	0.34944850444242676	1.4570248312478586	0.48262640384900046	9450	3
cg17803226	20	57570685	-0.13305351685273942	0.2111337454459397	0.528572940203361	1.7499068647741152	0.4168814323996897	9393	3
cg17803235	7	2165688	-0.24890446854217269	0.15569962329169929	0.10990515334471003	0.569401757562346	0.7522392313857397	9452	3
cg17803298	19	46849276	0.3441327655635853	0.18216984241675538	0.05888158084514515	5.147867717257028	0.07623505683548189	9452	3
cg17803430	1	207278324	0.17129898660139395	0.23502057142933008	0.46608237771007255	0.26767789627450805	0.8747309303054148	9457	3
cg17803467	17	42297979	0.2718391523505109	0.42635517267536843	0.523741587674238	2.3285472233698012	0.312149321320925	9458	3
cg17803523	3	183210190	-0.15954834060057535	0.27773464214286575	0.5656543734613657	3.6159723703958355	0.16398403799427927	9454	3
cg17803589	21	46948365	0.4071761774569828	0.2869424227709556	0.1558940583643425	2.5644916922586587	0.2774135721192591	9457	3
cg17803713	2	109873891	-0.21916244228072926	0.22964058650988742	0.3398956024402551	3.0408686019603657	0.2186169207887754	9453	3
cg17803868	7	155250900	0.3988168424212986	0.29371324943406496	0.17451311538170805	2.713035082244472	0.2575561456923549	9435	3
cg17803965	1	32281812	-0.1264026991758086	0.1337129337834931	0.3444909939353985	1.431969909120189	0.48871051700848106	9458	3
cg17803993	3	71276214	0.0201902097265952	0.12754855092313178	0.8742248924027491	2.222808431711065	0.3290965139205166	9454	3
cg17804071	3	73596205	0.06590462330698456	0.20082734600128413	0.7427864680885681	1.2192567222423867	0.5435528369095067	9458	3
cg17804100	1	42277934	-0.6598660449706774	0.2404977115467777	0.006074143183988036	1.9430947822201716	0.378496901988115	9446	3
cg17804177	7	56019372	-0.11413101761031251	0.15187950614028353	0.45237727547429707	2.7714642500739517	0.2501405985418117	9364	3
cg17804302	16	50581891	0.09718098076191325	0.46277142746049627	0.8336693916305654	1.2710325924552168	0.529661955242198	9458	3
cg17804348	1	3649473	0.09782626104961989	0.0837466858483559	0.24275796728125282	3.2442505248490505	0.1974785590266665	9457	3
cg17804356	1	200009927	-0.3270934615102493	0.19638911827608654	0.0958055478254279	2.5299322515842673	0.2822488569350401	9455	3
cg17804387	3	122283011	-0.13028852712163627	0.682563536997905	0.8486186924175236	0.779270582160113	0.6773038482136241	9449	3
cg17804401	7	4856859	-0.0384402243366645	0.2009025279693853	0.8482610391740599	3.388518608226509	0.18373527059796438	9443	3
cg17804498	8	23167318	-0.9459532126929062	0.5841761171265488	0.10538389907440972	0.8235031098201315	0.36415792575078515	5554	2
cg17804551	6	12015979	-0.07222048794813056	0.20154713433890964	0.7200959863718347	0.3920894232483595	0.8219754819977206	9450	3
cg17804581	8	17941088	-0.19596930114313404	0.5200223824257537	0.7062867009318313	0.03943733887153067	0.9804744719460531	9449	3
cg17804611	2	15804917	-0.17442299351706134	0.1464926969064329	0.23378708948047253	1.4599590290218234	0.481918862332679	9456	3
cg17804627	1	35325459	-0.6309754811041314	0.9084562683296066	0.4873324014487672	0.35885745771363015	0.8357475135012878	9354	3
cg17804635	8	37554071	-0.33464730498608625	0.3443181657660577	0.331093826748345	4.984788685921213	0.08271168914714633	9435	3
cg17804651	1	110173057	-0.482377143687107	0.35379635863526787	0.1727465202585112	1.828764144726548	0.17627358830808534	5561	2
cg17804886	13	114871422	0.31106988513322115	0.15203561987326758	0.040753130688721884	2.6425887967940698	0.26678974615088813	9454	3
cg17804911	2	229890602	0.08369034480223231	0.432023077483071	0.8463972437401293	1.2706524958158851	0.5297626261726502	9301	3
cg17804987	3	50654788	0.05239937847005199	0.9539276150423269	0.9561941190164991	0.7494098906164839	0.6874920966369816	9371	3
cg17804999	7	105753126	0.6695638432449786	0.5190590181097562	0.19706556862557165	5.091415445718399	0.07841753445583081	9458	3
cg17805068	7	154705386	0.49830400011377013	0.24130379248288816	0.03891842509886503	3.0500229374056667	0.21761856104831334	9454	3
cg17805072	5	176033790	0.06859784988792718	0.1374853482155767	0.6178169893312002	0.7679450949412232	0.6811501262167359	9455	3
cg17805089	7	158321707	0.08193526936062935	0.1674138738672317	0.624546192402389	6.790638890083047	0.03352984151957137	9440	3
cg17805199	1	9310257	-0.14429840259486318	0.2288697812980946	0.5283789182955569	0.9867991155868233	0.6105472714030112	9458	3
cg17805202	1	239937440	0.08576171826248775	0.17661924317347968	0.6272692107420728	5.881809584454199	0.05281791787062039	9457	3
cg17805210	3	71216678	-0.0910834085454299	0.14427023979570197	0.5278189841180236	4.476109856219796	0.10666577533669228	9408	3
cg17805291	10	102849111	-0.04287602081688243	0.27380940799953957	0.8755673922855393	2.3533308457623465	0.3083050935307668	9458	3
cg17805404	12	6930624	-0.9566396392354731	0.5525247858380153	0.08338101919542215	8.062573224401222	0.017751475989130832	9458	3
cg17805540	4	13543730	-0.1273763073432124	0.2541612339066288	0.616256132434635	0.809166397315347	0.6672548656313168	9458	3
cg17805547	3	180710218	0.2624025491915145	0.17160728409126752	0.1262427592498595	1.0077681365253572	0.6041794223659739	9454	3
cg17805624	10	134692989	0.05065494947957214	0.07106187825799593	0.47595173605759017	6.70394145913178	0.035015280412054255	9451	3
cg17805752	15	40675029	-0.4115004588675689	0.8042065521572275	0.608871460362318	0.10855041808226493	0.7418005378853031	5557	2
cg17805836	15	25953284	0.22533651376406702	0.220062571710781	0.3058515008099905	1.1894762876052354	0.5517070148555523	9456	3
cg17805875	4	141000147	0.05103299597985455	0.19086913958392768	0.7891830283826674	1.1559717802235248	0.5610271998174113	9447	3
cg17806059	7	156397652	-0.22991953176029578	0.19974774390429934	0.24971189038171213	0.2797191795879698	0.8694803107378503	9456	3
cg17806069	21	44863611	0.14090730449837774	0.21319973580475518	0.5086656193261001	2.6439352248657473	0.26661019999243957	9448	3
cg17806162	1	2472133	0.05766153528506011	0.07903627492482446	0.46566049082832395	0.5502291112971718	0.7594851149314855	9444	3
cg17806224	7	29927856	0.01967046871711718	0.23019271157077367	0.9319019122432339	2.8195828198711883	0.24419421432827818	9456	3
cg17806401	8	56791649	-0.15291131225202614	0.2031593075766841	0.4516500281363817	0.5859372020067232	0.7460455654116637	9455	3
cg17806418	6	29599319	-0.028873394470344132	0.081323830436189	0.722557951161885	1.2810374828744762	0.5270189665461552	9452	3
cg17806482	7	107608007	-0.3144785027587106	0.2786876331166637	0.25913985305770676	1.4761091231258072	0.4780430147307873	9430	3
cg17806623	13	33590002	0.232182708889959	0.13253637647958588	0.07980108635893216	2.4449963993159045	0.29449354352125945	9441	3
cg17806661	22	37096133	-0.23004672981461607	0.15557121790069406	0.139214376736525	1.0640542368345585	0.5874130062375088	9457	3
cg17806673	20	43848536	0.06985654578020675	0.148891864742474	0.63894356883962	3.2826209945952334	0.19372599846790783	9456	3
cg17806678	7	32983364	0.1481968763185379	0.16255394391174868	0.3619381776751807	0.7789109490827268	0.677425649597877	9455	3
cg17806717	6	32027519	-0.19036754120572785	0.13113692503157007	0.14659338209117856	4.825367076295038	0.0895745949108415	9431	3
cg17806757	6	32070388	-0.08012791115356731	0.16095950402736048	0.6186150745632009	0.10535652534028268	0.9486851908262058	9457	3
cg17806814	3	184338068	-0.1792446891558019	0.19451216282841607	0.3567847969054995	1.1304440278388852	0.5682339768999544	9437	3
cg17806882	7	150216872	-0.486134	0.444968	0.27460701278910526	0	NA	1088	1
cg17806889	9	91793192	-0.05565617902676823	0.34245461697678037	0.8708953344668712	2.4610250140457346	0.29214281406279713	9437	3
cg17806907	2	228337508	-0.031006896407837683	0.49728265860716386	0.9502819936118881	4.172310921314694	0.12416357112760361	9435	3
cg17806952	1	161147426	-0.7341462546292132	0.6504913659352205	0.2590655083749198	0.5398800528629595	0.763425278302164	9442	3
cg17806989	13	25338287	-0.009653552080213698	0.15219937880728876	0.9494264767557605	1.3767610389228218	0.5023890198498384	9455	3
cg17806999	5	178417410	1.0983231675014509	0.7002435569073701	0.1167674376974687	0.4844108379286549	0.7848949286872523	9422	3
cg17807001	17	77037965	0.06882693418913013	0.21689267285802805	0.750991878713997	2.8972997341431244	0.23488720305430716	9454	3
cg17807131	4	4854690	-0.14275525648773676	0.7086848925335555	0.8403569990518996	1.2379395252012968	0.5384989336553028	9444	3
cg17807172	5	122620929	0.12292577376150138	0.14701665048281837	0.40307893469133965	0.6234520650076617	0.7321820948479562	9452	3
cg17807448	22	35932140	0.026685537122957764	0.14892684429420955	0.8577920168150515	3.290473474231977	0.19296687496451223	9451	3
cg17807458	7	150263087	0.06333237255253385	0.12310396892972636	0.6069286894280583	0.7075431703055518	0.7020353043298087	9404	3
cg17807479	17	11145042	-0.179008645451616	0.1325671197832231	0.1769118788876602	1.0159731322593746	0.6017058549462367	9458	3
cg17807528	3	170626594	0.08481306061286037	0.22762588565290892	0.7094472990281101	0.05717590769684791	0.9718168153582236	9443	3
cg17807554	1	33589935	0.0350973730454557	0.24473813627026011	0.885968073618117	0.4131894125596846	0.813349228529621	9440	3
cg17807683	17	2996801	0.1616560241534468	0.12668220971558322	0.2019289428004154	0.5468726859216836	0.7607607625921667	9428	3
cg17807777	5	9374198	-0.2280461778948393	0.18651725349080522	0.22146018145796081	0.5317917478089607	0.7665189379699234	9456	3
cg17807806	4	155257112	0.06518935077655966	0.14648679429976355	0.6563062994191267	0.7838979521679499	0.6757385919101871	9455	3
cg17807824	1	204464275	0.19346139137717097	0.45122384620457967	0.6681065124754149	3.0774734892533715	0.2146520906335409	9456	3
cg17807863	5	150418695	-0.318038472729813	0.27556532858411537	0.24844648881605985	2.9369251044556925	0.23027925549368544	9456	3
cg17807889	2	98321368	0.21933288517288593	0.28971332105474207	0.4490087093975896	0.43992768214019257	0.5071573621732455	5557	2
cg17807913	5	176525355	-0.012047848622266096	0.23117573921664716	0.958436630187479	0.1360740830931416	0.9342258677653027	9456	3
cg17808011	17	36761852	0.30744405962148924	0.5456682050869558	0.5731443308679124	3.980849384395995	0.13663738429052041	9458	3
cg17808195	3	150690585	-0.1445881213659535	0.2080673393779484	0.487111565149352	0.7227319672366925	0.6967239622434891	9451	3
cg17808631	8	101662628	-0.0410995108637883	0.09058670371849356	0.65004219712922	0.7035851566616058	0.7034260126430741	9459	3
cg17808634	1	4275141	0.08413966976058605	0.33733236453787474	0.8030307999174264	3.7806989797735366	0.15101901999212766	9331	3
cg17808635	1	156105758	0.40767268215448815	0.6016172242014086	0.49800758210356433	1.2896564309533223	0.5247526787531211	9455	3
cg17808646	1	207226112	-0.10750420189003446	0.2763298663488762	0.6972443331432006	0.021178564728564577	0.9894665867078547	9459	3
cg17808727	4	188895390	-0.16685198062866766	0.1565827697763022	0.28661206298619635	0.08358245193139328	0.9590699885833361	9443	3
cg17808746	2	74571836	-0.015716123798160588	0.15993380172619237	0.921720733784941	0.10021036488136069	0.9511293771299035	9453	3
cg17808823	4	153600942	-0.4661877617131449	0.6115467415673356	0.44587543122622064	1.522929728017339	0.466981860813524	9455	3
cg17808839	1	182327442	0.2381387151123395	0.2652067224883999	0.36921956702036524	0.7030455854291585	0.7036158124648426	9455	3
cg17808849	16	56965376	0.6220025593765269	0.5097671548552167	0.2224004591820456	3.943513681231847	0.13921206783592807	9456	3
cg17808866	6	503857	0.0821326206541132	0.2240067964150995	0.71387834614021894	1.2478244191453578	0.5358439975761238	9452	3
cg17808882	8	16859924	0.29373620961901065	0.1263692607404941	0.02010258258816856	5.3630421900374285	0.06845894236014015	9456	3
cg17808901	3	39093368	-0.1585106455707308	0.5962695792864954	0.7903645791015546	0.5021725313478611	0.7779552578295889	9459	3
cg17808910	7	8012104	0.02522503252426293	0.09642806430930669	0.7936342346509235	1.128511407829884	0.5687833324578688	9184	3
cg17808994	2	24583453	0.09754116574274796	0.7036200782434647	0.8897444288913892	6.280561047767278	0.012206944809659528	5557	2
cg17809170	5	149461325	-0.2905564984600697	0.26279325448522955	0.26887946187219025	5.667136900132605	0.058802644531328836	9458	3
cg17809181	7	157674091	0.09024681567846929	0.17885401833689973	0.6138512868692823	0.8773896537149642	0.6448775489120648	9452	3
cg17809276	1	172501547	0.4649740414309441	0.2885140629312126	0.10704540498527636	0.4074890644055364	0.8156707221753361	9453	3
cg17809280	17	2649988	-0.10169245966319836	0.16535184134618064	0.5385504180313438	0.037455104440141	0.9814467188004582	9457	3
cg17809284	5	56205270	-0.12648370690832828	0.5257809605069619	0.8098934439867029	0.5887307804135891	0.7450042244568356	9442	3
cg17809345	5	93019462	0.246602	0.338612	0.4664464454225975	0	NA	1065	1
cg17809353	2	20386466	-0.14266075927227745	0.13101429990277366	0.2762003826864037	2.3448428250785067	0.30961632400591127	9458	3
cg17809365	15	22833172	0.015707074817384408	0.0783746341799153	0.8411597957708968	1.109449612405521	0.5742302640615916	9457	3
cg17809377	5	176326619	0.06381772128878845	0.1557748063918934	0.6820411807433884	0.9643907070085791	0.6174264335650549	9451	3
cg17809380	6	155503404	-0.017126389424044704	0.13662571672627197	0.9002444082516328	2.8257919980003448	0.24343726725363093	9431	3
cg17809414	2	206547231	0.9567061711059672	0.7559185646948213	0.20564891708164715	2.3142145798223233	0.3143943183767443	9418	3
cg17809471	22	37882605	-0.22579921156476931	0.6762077716531698	0.7384400250584325	2.9235786694952983	0.2318210978497025	9457	3
cg17809595	15	40395913	0.08278777674412302	0.19465353860155166	0.6706119020193053	0.012236229008578483	0.9939005630483737	9456	3
cg17809632	2	27435717	0.33354634180316295	0.3481845324719763	0.33808367200798256	7.409931693985491	0.02460105755338788	9442	3
cg17809748	4	13548336	0.11083964918246564	0.14598535175330427	0.4477019115366394	0.8866406674312834	0.6419015514412858	9454	3
cg17809798	14	78226923	-1.2692624310855207	0.46279062918653846	0.00609497328685607	1.2791481912075255	0.5275170480353286	9459	3
cg17809849	21	44073912	-0.7281390887047696	1.030569098786254	0.4798519055395127	1.390995740008281	0.4988260356313123	9415	3
cg17809895	20	51589197	-0.025106841921562817	0.17078989492321897	0.8831286587708682	0.6420481265769429	0.7254057951312123	9458	3
cg17809945	2	192712975	0.3572737928380627	0.14913816151981957	0.016593668923738383	0.7222957255073591	0.6968759488516902	9458	3
cg17810098	22	19929066	0.6081726238580919	0.47269476438217456	0.1982311321013273	0.4889420814345993	0.7831186665918444	9453	3
cg17810099	6	31870990	0.08166876838429905	0.10452761834467371	0.4346185311246324	0.8484421429633604	0.654279223442158	9455	3
cg17810211	1	14517392	-0.028268044626097447	0.11790166729085441	0.8105167067111221	0.6144857851955603	0.7354719385205044	9456	3
cg17810360	3	87170332	0.005248895784042298	0.16412104779366016	0.9744865199848127	1.138987225729853	0.5658118860267509	9454	3
cg17810588	13	102570482	0.16813680923373495	0.1070643708189909	0.1163157387678216	2.333442088327741	0.3113862910470477	9448	3
cg17810602	1	2224678	0.3405801828480694	0.24824545965894979	0.1700792237126654	4.9328555748516125	0.08488755442278763	9457	3
cg17810609	5	72746710	-0.011311407652349737	0.15269169015130407	0.9409466914557788	1.264791695395537	0.531317319508023	9344	3
cg17810691	7	100209997	0.7315119610199857	0.6618496937536559	0.2690495835843298	0.5694228523699267	0.7522312972566616	9432	3
cg17810765	2	242127836	0.06594692201537519	0.157583048574333	0.6755889334420483	4.076656013924315	0.13024629983065064	9457	3
cg17810781	1	201082982	-0.025217059227521006	0.05273522169357858	0.6325203293686839	0.5679029540574578	0.752803172066672	9455	3
cg17810802	3	108307946	0.07887044769467165	0.3349745362059314	0.8138578763500062	2.0236629986261905	0.36355252325406184	9383	3
cg17810878	12	45638686	-0.34281336321416556	0.2116510703212971	0.10529457883774804	0.024871700256175827	0.9876411555153729	9453	3
cg17810944	20	42876091	-0.11325561839665978	0.28075823338535316	0.6866598890820477	0.46470759080572444	0.7926656322346921	9453	3
cg17810966	4	95460771	0.01242787029636322	0.1913587350905931	0.9482174699749476	1.0435096735618807	0.593478176309151	9457	3
cg17811213	12	132696098	-0.25990162554508417	0.48529467392922715	0.5922666541419328	0.8913953982863148	0.6403773294192816	9435	3
cg17811310	19	34012326	0.41127431986560165	0.6456939884701595	0.5241578828718785	1.3559522669109143	0.5076433558083173	9444	3
cg17811323	5	179004707	0.19125973917856476	0.12741206152988863	0.13332666726732656	0.39664213076934307	0.8201065030539205	9459	3
cg17811423	15	68484160	-0.25304068579362693	0.20446001655289248	0.21586265572700072	0.004935704745967266	0.9439910402090288	5561	2
cg17811545	3	87040709	0.1974387921351676	0.532262522456283	0.7106803573957068	0.03711893064514376	0.9816117009997661	9456	3
cg17811608	2	438197	0.7021882256870537	0.5013473327650292	0.16133303379838215	1.175824255492374	0.5554858583478142	9455	3
cg17811646	4	468040	-0.24452838858969086	0.6980551060587333	0.7261139039527285	1.5779622616446911	0.45430743940260276	9455	3
cg17811658	12	2018864	-0.3776702877962083	0.217892818323538	0.08304507917922799	3.6462251883236902	0.1615222145861353	9457	3
cg17811778	10	101293172	-0.5835538513002579	0.30975112058923315	0.059572513074872796	0.06959362588428802	0.9658016347149961	9450	3
cg17811845	1	89358043	0.02799062556379489	0.05471304626391448	0.6089382641980012	0.8858175622501464	0.6421657820563389	9452	3
cg17811857	5	158529155	-0.0310543751985753	0.2859967243939947	0.9135332648179569	1.4745400880843318	0.22463073397672342	5558	2
cg17811874	12	123485314	0.05738546410950752	0.24708717318464088	0.8163455166415504	0.9112831615323421	0.6340410488845369	9459	3
cg17811913	1	207081184	0.4989605465432268	0.23843037741609713	0.03637695638788573	2.5126492443964326	0.28469848041778517	9458	3
cg17811978	7	33913611	-0.13241525735408524	0.148380127347639	0.37217556779141225	0.043079676470062625	0.8355753181440703	5457	2
cg17811994	8	74332829	-0.02420398577243897	0.16762029434287917	0.8851864291613188	0.6243852988954043	0.7318405259736107	9282	3
cg17812013	19	1104136	-0.03125593878334932	0.5175786252583123	0.9518459991515609	0.1450049192304041	0.9300634590592424	9458	3
cg17812026	17	1494379	0.6691700871195633	0.5860761349224745	0.2535454224944003	0.51682953700924394	0.772274850384546	9429	3
cg17812027	2	157024735	-0.0980060322201153	0.1173141186196899	0.4034838097181059	1.2758415338672273	0.5283899284751316	9452	3
cg17812120	8	144639478	-0.05155273966971807	0.1139807406861789	0.6510576114575517	0.23315810697076186	0.8899597397764453	9458	3
cg17812123	15	101696922	-0.21130813827031172	0.3451383650818859	0.5403777811945898	0.5482630857074302	0.4590282660819661	5560	2
cg17812171	15	81667437	0.18923895929391443	0.1311187643029325	0.14894618759797418	0.8213532538244673	0.6632013584000074	9452	3
cg17812203	8	142500268	-0.009755165490158974	0.13099300027851624	0.940635702179393	1.6931271295984525	0.42888624224956384	9454	3
cg17812253	1	76537463	0.24195156022792666	0.20546847666422602	0.2389718685998959	1.2906530385389987	0.5244912576419715	9418	3
cg17812313	7	158270995	0.40416486022130177	0.43845168316330346	0.3566327900445478	2.6480720889621963	0.10367556347803343	5543	2
cg17812431	16	20364284	-0.22215551580528056	0.21981182349686954	0.31217810268023694	0.8178764398116484	0.3658017773557771	5561	2
cg17812751	4	3478348	0.006020724629277975	0.07878150634184314	0.9390825155098517	1.7544453603994457	0.4159364976721017	9456	3
cg17812788	17	40333009	-0.3026998867462117	0.49698798523719123	0.5424788223056054	2.109270136428178	0.3483195169786552	9436	3
cg17812917	3	72417721	0.5597487444811182	0.26713548458649844	0.03613776038387471	1.2958060625318355	0.5231416390255288	9456	3
cg17812951	3	113415923	-0.20708680130127372	0.24874628418873526	0.40511425828199366	3.750111010988068	0.15334645503795935	9263	3
cg17813074	8	41908347	-0.4334694569191496	0.3635881468938938	0.23318319118744268	2.168508864163699	0.338153808564096	9405	3
cg17813208	18	77138977	0.1941187286230194	0.16927461769256943	0.25147748410672494	2.73645815009607	0.25455736260523043	9459	3
cg17813221	2	147344944	-1.813675254021763	1.0145426786883318	0.07382803242811484	0.12438367231040398	0.7243278340365635	5548	2
cg17813225	3	186353350	-0.10829252340305763	0.12508640778583413	0.3866318087666248	5.281753724228125	0.07129872298906591	9457	3
cg17813310	4	87974092	-0.5700026784689531	0.2623226312637865	0.02978731846272683	0.0673955744637868	0.9668636590316666	9446	3
cg17813364	7	149321879	-0.21100287636280074	0.4542676522809456	0.6422965733358286	3.350875956720655	0.187226160515209	9458	3
cg17813475	15	50589763	-0.1837347315036747	0.21122544824317044	0.3843816704006124	1.225804696718605	0.5417761618509744	9456	3
cg17813539	8	42157355	-0.06421759253755348	0.21396393370741068	0.7640758681128326	1.71619439834204	0.4239680420260015	9456	3
cg17813801	11	57508856	0.44169351221947367	0.6284015684555775	0.4821279397170978	0.40484923832510333	0.816748047429477	9449	3
cg17813840	15	79852956	-0.029740062977980042	0.11981776304312665	0.8039713095593976	2.322814185460407	0.31304538694816414	9454	3
cg17813874	2	625803	-0.2712061132421449	0.16495671071002324	0.10015456494366226	0.16370876088358807	0.9214061236802473	9456	3
cg17813891	14	100532036	-0.1127853546996408	0.142655761625992	0.429170451566724	3.5641075975170784	0.16829215387311522	9456	3
cg17814014	10	134119998	-0.6647982449049816	0.2511786323322429	0.008127782884463123	0.7431305573404641	0.6896539846646441	9442	3
cg17814028	20	60344300	0.08890176481558398	0.18679997903202694	0.6341316827775847	12.280219051046389	0.0021546876120854637	9453	3
cg17814047	7	560788	0.022821558028798723	0.26998591049108644	0.9326360852007982	0.02632654036888469	0.9869229867672132	9454	3
cg17814109	5	1386363	-0.3893355641443107	0.3679523393510847	0.2900034197917941	2.594302179177505	0.27330931872121045	9443	3
cg17814175	10	77021847	0.13099173201464406	0.21384365036744252	0.5401683480893713	1.3766997865495534	0.5024044063453368	9455	3
cg17814222	2	3483407	-0.407478806221776	0.2578179893832819	0.11399464888804708	0.5158834845877762	0.7726402430440078	9455	3
cg17814479	4	155056945	-0.29140967644066873	0.29484677427066547	0.322984807479595	1.6803859233711635	0.4316272278754791	9456	3
cg17814481	9	97402166	0.3257273471268251	0.6806498265054006	0.632256315493211	3.7876283184540984	0.051632759732076185	5558	2
cg17814615	1	53523572	0.1892001059223288	0.17165531874503648	0.2703706461999249	1.7173588746903792	0.42372126349621797	9456	3
cg17814717	7	151512049	0.09815955791377104	0.29289717481500677	0.7375246341466838	0.23300053082505173	0.8900298607515728	9459	3
cg17814758	5	45192536	-0.042816410702862	0.09135725922411402	0.6393055022272721	0.1611538621326809	0.9225839254884048	9453	3
cg17814781	4	4864883	0.16616788663898788	0.06937016239191825	0.01660315646865026	1.568842491868627	0.45638375932230324	9458	3
cg17814814	1	222060676	0.03155731533690802	0.1872188239726126	0.8661439625811973	1.0205284371858254	0.6003369376742739	9455	3
cg17814958	12	106976448	-0.3503	0.337021	0.2986182300800133	0	NA	1054	1
cg17815035	18	54790380	0.015447231778084151	0.06498215509735691	0.8121021633752921	1.7326410920358704	0.4204959016382515	9458	3
cg17815049	1	246728663	0.12787424537766381	0.0780474637964405	0.10133485842011107	0.48966909899957634	0.7828340478126545	9452	3
cg17815134	1	9670668	-0.13022026509621798	0.22779878988933952	0.5675618307037995	1.7453880946681966	0.4178243929312381	9459	3
cg17815252	3	142838682	-0.8258596659025278	0.9684962493664844	0.3938125673041751	1.5736320134337445	0.20968034034292782	5558	2
cg17815538	2	238536315	0.04411192086097799	0.26724535359505197	0.8688955701595757	2.2503956137755483	0.32458825521518486	9434	3
cg17815567	1	37503350	0.15160667973429978	0.09949597437326538	0.12757195571659083	4.452136175589499	0.10795205476431373	9456	3
cg17815820	15	86219783	-0.14482704032029212	0.3713410337448802	0.6965285077056547	0.6484301174205289	0.4206745132818806	5562	2
cg17815841	4	39979368	-0.1386667609334468	0.4068925451629719	0.7332582552553237	5.406962157160127	0.06697197179192037	9459	3
cg17815886	4	95482339	0.034576744240515905	0.17843366650860615	0.846348725618138	3.4240674756469085	0.18049833279882702	9457	3
cg17815891	5	111496370	-0.3562364073016985	0.7874947448778148	0.6510048246687368	4.408445537521044	0.1103362487660815	9453	3
cg17815897	4	88928433	-0.8437186776644907	0.42116873651734416	0.04514730124867709	3.484729306102981	0.1751058460980512	9458	3
cg17815933	12	8191646	-0.06719437084002662	0.08741765294817393	0.44209573547703596	0.3545746814438139	0.837539090857112	9142	3
cg17816038	1	7123346	-0.10960836911730815	0.08975027765994582	0.22198782505368894	0.48007035868811276	0.7866001885011388	9456	3
cg17816173	7	158377440	-0.1209164028427342	0.12010677260989328	0.31405929198835875	0.39147390656662073	0.8222284907390738	9458	3
cg17816357	7	124430776	-0.05874664072079001	0.0835461485396823	0.4819535757880376	4.417665815422066	0.10982875403743084	9456	3
cg17816390	8	37553296	-0.9046978559890264	0.6602470048429181	0.17061152303556168	3.944834762371716	0.13912014298068845	9427	3
cg17816394	1	235814009	-0.04594833223423274	0.27635302665942346	0.8679469954669417	1.5785123597953477	0.45418249974453684	9416	3
cg17816495	19	19030203	-0.20541085455322394	0.7227964564636343	0.7762654892827713	0.6580564102801494	0.7196227194012303	9434	3
cg17816637	22	21387058	1.7483748867560384e-4	0.11992709042669364	0.9988367925632766	0.1501649182690868	0.9276669885576053	9456	3
cg17816771	8	91099036	-0.07052493257910854	0.08342139117168942	0.3978842762612417	3.5448548009608607	0.05973039475551177	5557	2
cg17816893	10	118934735	0.24132900152503717	0.41826215932695804	0.5639528033630888	0.8553304704888077	0.6520296548151965	9447	3
cg17816908	8	41167109	-0.17989470247022452	0.30500253955500534	0.5553154994192382	0.06633571903231876	0.7967486532725427	5533	2
cg17817047	5	130867903	-0.041203497490466416	0.2259120015767986	0.8552787310452182	0.014741977484323956	0.903361112538473	4812	2
cg17817057	3	31920898	0.3185595772884329	0.2453332454297931	0.19412347371711924	0.22543301166302449	0.8934038990139187	9456	3
cg17817067	5	14713179	0.6664573324333005	0.6361177238936079	0.29477917100927636	3.53296615025153	0.17093309179069113	9452	3
cg17817168	12	22486454	0.07139949212776603	0.093726729810718	0.44618912881464456	1.3608209749256144	0.5064090751184096	9455	3
cg17817203	19	55494011	-0.3616404130146716	0.19220758418429715	0.0599026319057331	5.385564767931047	0.06769233104655713	9459	3
cg17817350	17	80195737	0.09099342552933214	0.19640019477977824	0.6431449110646834	1.2495511117114915	0.5353815782952189	9450	3
cg17817521	8	3086479	-0.05751871620686503	0.0859736381575185	0.5034780248431984	1.6965790579867626	0.4281466384005597	9417	3
cg17817532	10	70322874	-0.12885160258238068	0.1818154789910379	0.47851417218326925	0.27198096439070163	0.8728509400739198	9452	3
cg17817564	8	1312765	-0.21973252264564372	0.276132808740632	0.42617769538776995	1.3579522559791546	0.5071359689615451	9458	3
cg17817709	3	145878539	-0.3070399714465708	0.38016879969491446	0.4192971833490242	2.3744306298270548	0.3050696051168708	9458	3
cg17818061	17	70293552	-0.05954692106674579	0.06548170599010487	0.3631562856206632	1.0133042816416842	0.602509322432004	9453	3
cg17818184	3	100053449	0.4397815972205797	0.9585956441942542	0.6463943403569448	4.817012236712428	0.08994956826166892	9456	3
cg17818196	15	63336009	0.18251321680058363	0.3350241125405827	0.5859073388667553	1.3493573975406796	0.5093200394756439	9446	3
cg17818220	7	28725466	-0.22326879582290562	0.5092808075353664	0.661096218657391	0.8981958489304639	0.6382035998875096	9457	3
cg17818308	2	107502146	-0.9721046138455846	0.5939416357075458	0.1016930497785043	0.5842046470048698	0.746692127910485	9437	3
cg17818344	19	3880606	0.221520319836109	0.5876481222900116	0.7062027195306704	3.867249023670695	0.14462305938168524	9458	3
cg17818435	12	53497138	0.2438937018626874	0.19374831728988312	0.2080963894219386	0.7665534364928525	0.6816242553179271	9457	3
cg17818471	2	177012640	0.09124507157984336	0.10173062548632014	0.3697572061729728	0.7777674995968701	0.6778130613391328	9455	3
cg17818613	2	97527586	-0.03045642681029877	0.13678072659305238	0.8237954107941923	1.0995529762303586	0.5770787799326287	9459	3
cg17818703	15	42500714	0.1247628204270488	0.1953413337791363	0.5230237401721504	1.208591408128696	0.2716112694329327	5546	2
cg17818724	11	14379809	-0.6309880796021275	0.7046392712193431	0.3705322926971156	5.40937150085721	0.06689134111936317	9454	3
cg17818731	2	43295753	-0.048194499049704555	0.10544345917854751	0.647624432710777	0.49283537681569217	0.7815956932752787	9457	3
cg17818792	17	14115538	-0.16473545840323908	0.11026291531499181	0.1351693070752349	0.3801247726064517	0.8269075446293268	9431	3
cg17818798	19	14228473	0.19052900304583287	0.2748122692263917	0.4881175204045778	1.856162330574353	0.39531152055085755	9456	3
cg17818837	8	95487442	0.2876576491849906	0.5551296101314673	0.6043319488791153	0.09193313015131906	0.7617338171023859	5562	2
cg17818900	14	105941190	-0.4735984228610175	0.49938433884471817	0.3429438804634584	2.5959810533592287	0.2730799890091974	9458	3
cg17818912	5	68787696	0.3190473872254771	0.10206737267261816	0.0017729142410282041	0.9790656649288014	0.6129126602091206	9391	3
cg17819053	1	119549626	-0.1591644979448007	0.3252582159543489	0.6245952557363439	2.384605902063267	0.30352146350527676	9447	3
cg17819085	1	235122803	-0.4292491133018535	0.19594780813975665	0.028478590809086934	0.45558961224860567	0.79628763641923	9457	3
cg17819119	2	97526497	0.256678600372368	0.23067260473785622	0.26582017391426466	2.6749013785490185	0.26251404614072155	9452	3
cg17819168	15	23807180	0.017752957491595934	0.06499268405758082	0.7847354786103982	0.17717342618394227	0.9152237454142309	9454	3
cg17819250	8	36380237	0.06431062170510143	0.11431176198213953	0.573714296473314	0.5210853783825327	0.7706332579633075	9455	3
cg17819264	8	109299286	0.24004068232561848	0.2118000399647513	0.2570730360983794	3.288045497972645	0.1932012767118195	9454	3
cg17819420	19	7694013	-0.48985442536888135	0.5967101891352027	0.4116888817073372	2.492643979636764	0.28756050468207	9455	3
cg17819489	7	50862067	-0.3933862613408819	0.17781329655609765	0.026942096820538337	0.46589166633557055	0.7921964831361478	9450	3
cg17819520	5	111496550	0.3250322167683396	0.5712776097283165	0.5693855333344109	6.533108109645006	0.03813762105307333	9455	3
cg17819538	14	23789234	0.03431612232258863	0.15552418700229592	0.825366415745155	4.435573523009241	0.10884975288867961	9453	3
cg17819635	1	67217673	0.5390813210415015	0.24981984942204646	0.030937142812663153	0.9405547132756635	0.6248289437923927	9457	3
cg17819732	1	203147367	-0.014258801499722041	0.14744951992768965	0.9229623081114117	2.4833970863646355	0.2888931035561674	9455	3
cg17819831	1	54852813	-0.004157405174465071	0.19274382438701643	0.9827912919336558	3.2641561054442114	0.19552284489081703	9457	3
cg17819896	19	4688966	-0.12996439776678287	0.20084770922277448	0.51758061300042435	0.4011948503488432	0.8182417687953241	9454	3
cg17819948	12	69861912	0.02328693216400274	0.17075538432479279	0.89152406474292	7.788748554179534	0.020356107747967856	9456	3
cg17819983	9	140189914	0.21594445229687817	0.8561354817065984	0.800862027223499	0.25016787127048035	0.616956898940348	5560	2
cg17819990	3	101571958	0.11495014574067658	0.21244298808736573	0.5884475966510725	0.03348254838680727	0.9833980821859036	9455	3
cg17820022	1	2425860	-0.456523984142281	0.3127915074145924	0.14442333850305603	2.019736296892728	0.36426700557592556	9442	3
cg17820025	20	36152813	0.07002423377454613	0.24261550221851613	0.7728704615901274	0.7504418871485156	0.6871374434153101	9455	3
cg17820039	15	81218869	0.12758368978107307	0.24366710673127315	0.600557944374269	0.9354741811803517	0.6264181932475049	9444	3
cg17820065	12	6679571	-0.1535665522688735	0.24945056393407283	0.5381458877705176	0.006643351297469021	0.9966838350125914	9459	3
cg17820229	3	45220102	-0.2986689716388858	0.22808782309095524	0.19038289662435004	0.39194489018574075	0.8220348854610412	9450	3
cg17820247	12	6579852	-0.08335045274957023	0.5470217740480271	0.878894043135957	3.0485842658338327	0.21777515818316415	9458	3
cg17820299	22	43011819	0.07649625354308402	0.4907557229133022	0.8761320249751265	4.070173718727253	0.1306691321734247	9459	3
cg17820306	1	156339286	-0.017913625843383872	0.08982848172223817	0.8419339555489412	3.7302317227175354	0.15487826443917374	9425	3
cg17820365	8	97157856	-0.07328926475081363	0.6943896025331909	0.9159434626253818	0.4032182023884233	0.8174143918087391	9425	3
cg17820459	5	150400531	-0.014718613444941844	0.3843117244976957	0.9694495812132028	0.37539823430568864	0.8288640606961967	9455	3
cg17820591	17	4853706	0.7988894632028533	0.7286596052567388	0.27291152501109534	1.5626019676783967	0.45781002026414286	9459	3
cg17820828	11	2813298	0.010893385386033025	0.04727804678377695	0.8177723592914273	3.6899430007511604	0.15802982461611892	9453	3
cg17820871	12	117477000	0.01748252189960903	0.2059997150460057	0.9323673430943908	0.5965780875046324	0.7420868131884588	9456	3
cg17820878	1	27440463	0.18397759717373216	0.2583459433785527	0.4763802029821223	8.392040067643645	0.015055377632712828	9451	3
cg17820890	10	99531790	0.6579689518533411	0.39994455869404244	0.09993879859516212	1.5452966965903476	0.4617884707373231	9451	3
cg17820989	8	145734432	-0.2298949519558112	0.4037026719066199	0.5690399275558222	0.02232002175588792	0.881238904922243	5561	2
cg17821079	1	244614869	-0.5522976927520545	0.48312307085054734	0.25296295301353316	7.113605983190653	0.028529889365479306	9443	3
cg17821168	3	127175050	-0.00834059719333604	0.1704846502155138	0.9609807686026455	0.13141280902499014	0.9364057484394871	9459	3
cg17821321	15	79383632	0.04870158959251429	0.16057029354046873	0.7616583059427188	0.23991269366748866	0.8869591544475067	9455	3
cg17821473	1	62902255	-0.026781846206330916	0.3897751275423882	0.9452196470173272	3.7009794474871565	0.15716018239187662	9445	3
cg17821649	1	1403857	0.20108517557633565	0.23876508892083467	0.3996825354174913	5.783838222946236	0.05546965794207552	9458	3
cg17821664	15	65337917	-0.11838408733392394	0.2444677253615917	0.6282067395669619	2.0937366964530586	0.35103535003867287	9456	3
cg17821688	10	42970147	-0.23876191826585635	0.19575791211888724	0.2225863844006533	2.40249123043371	0.30081927338166337	9455	3
cg17821750	19	811134	0.03711473242041543	0.4299645745230217	0.9312116881992492	0.7638476360788132	0.682547048997184	9435	3
cg17822007	3	155463780	0.009564960345155117	0.14027435166109195	0.945636360391728	3.4266045079247753	0.18026951291216417	9430	3
cg17822093	1	19187237	-0.24913349446938368	0.33832679382562514	0.4615059283584716	3.4360664655152216e-4	0.9852107561776431	5556	2
cg17822101	7	1582102	0.08578200152456421	0.2006716662708147	0.6690338222987036	2.9266859658159525	0.23146120907016574	9423	3
cg17822165	3	58422941	-0.08033268250158891	0.11992102297108373	0.5029343559206954	3.2819284004038436	0.1937930968358523	9349	3
cg17822269	2	173333922	-0.022893573835454914	0.35353578361606647	0.9483682508483338	0.7221954813494093	0.39542469442154576	5560	2
cg17822282	12	57880392	-0.18329712892579447	0.36563811801429613	0.6161547314531466	2.0543249000726074	0.35802142427219275	9450	3
cg17822314	2	54198336	-0.7587189401119918	1.1897479435120575	0.5236598594861726	1.4309649962016115	0.48895613446534575	9404	3
cg17822325	1	31896462	0.10134821866508399	0.13165778090775734	0.44142728672338455	2.668037090977166	0.26341658001996643	9455	3
cg17822502	8	85129152	-0.13576119750108862	0.0775004498494654	0.07981728358046834	3.7106198931314864	0.15640445813686837	9294	3
cg17822584	2	98928738	-0.007357621722235303	0.05156060099839818	0.8865282814975002	3.781123611159924	0.1509869596877859	9455	3
cg17822706	19	18415538	0.3423291525568276	0.7309858088356264	0.6395617557843718	0.29243043759564286	0.8639717402147165	9458	3
cg17822767	6	37467799	-0.3396390908160516	0.52732152451303	0.5195212921270688	0.049703204756113825	0.9754546564395327	9449	3
cg17822807	7	31107864	0.2067993060147803	0.15730660522640896	0.18863572844806656	6.243652152427688	0.04407660764221691	9455	3
cg17822911	8	145625497	-0.1316924592792437	0.21070559544643752	0.5319665037675844	0.21692660048937246	0.641391739326724	5539	2
cg17822955	1	209527491	0.026006835130677048	0.08662405239317278	0.7640044010467644	3.085806583629715	0.21375959317641627	9452	3
cg17822978	15	72073485	0.0408716900412785	0.20135756605408345	0.8391501548910847	5.558298500423027	0.06209130908172231	9386	3
cg17823004	5	34804746	-0.05518405619576878	0.1987791447559072	0.7813079783604997	1.4049503730186301	0.49535768246936507	9457	3
cg17823076	12	53574937	-0.07322993298896502	0.3225546837891274	0.8203995873655274	1.109375162088996	0.5742516402719142	9437	3
cg17823175	19	828170	-0.25466868973988954	0.2340272084234924	0.2765062937814544	6.372933603346409	0.04131759661183523	9458	3
cg17823230	13	111141841	-0.2558529468024246	0.21907113417360974	0.24284752916456132	3.45594020605884	0.17764464455245568	9293	3
cg17823234	19	38180021	0.2763425779509206	0.16504356012600566	0.09405958036912768	0.8190322468777039	0.6639714526420752	9456	3
cg17823320	8	19675140	0.4303189736741454	0.6053131036204495	0.4771442727558135	2.64565032798517	0.26638166600344565	9456	3
cg17823321	10	70287041	0.26613172309143546	0.47948048004667937	0.5788660492468491	2.6527243919301053	0.26544112986765944	9417	3
cg17823346	10	80848143	0.04167244374448513	0.11387102924578224	0.7143936006142462	1.4660167092185357	0.4804614154592598	9455	3
cg17823430	2	3293358	0.23185633569196776	0.21093489764672876	0.27168766910497694	1.8480947459989083	0.396909345594291	9457	3
cg17823807	4	8121992	0.24862089648353985	0.1336406474264646	0.06283335981665959	0.26036828225854836	0.8779337523225978	9405	3
cg17823829	1	202765754	-0.025775056362535107	0.23973255248358055	0.9143797278690701	2.3537658663763215	0.30823804128776844	9458	3
cg17823892	15	85525171	-0.20995575347646578	0.5513018203454193	0.7033247110644378	0.5942317854657937	0.7429579039504506	9441	3
cg17823943	1	228555184	-0.3832790595982398	0.20115504659985237	0.05672923570630418	0.05521248420724348	0.9727713277910301	9448	3
cg17823999	2	27886354	-0.2516090796671962	0.3231472486354241	0.43620328607848236	0.7151098328672117	0.6993842901971656	9445	3
cg17824173	12	74931535	-0.045531279587817275	0.46273703126067045	0.9216181825672352	2.4754721385497684	0.2900401059237471	9438	3
cg17824240	10	43892819	-0.22953967376242312	0.6351144075340563	0.7177894715524129	2.646700330410217	0.2662418520102692	9388	3
cg17824256	12	93836653	-0.15907644428398426	0.18800420512322494	0.39747890275561093	0.093778603203605565	0.9541930193829983	9448	3
cg17824277	1	13838127	0.21462319757531767	0.16745652481571646	0.19996012344475586	5.426645031618881	0.06631610397000642	9437	3
cg17824363	5	7826845	-0.9024114094664646	0.4737932674712006	0.0568252907750772	0.045015079652335074	0.8319763026826318	5555	2
cg17824391	5	145215055	-0.42120076304406745	0.5155765681937313	0.4139564640089744	0.3697810267658711	0.8311952836301304	9454	3
cg17824393	9	112225819	0.17610577309458553	0.21814536819788508	0.4195015394983178	0.3438542509243438	0.5576128791525478	5562	2
cg17824540	2	161260031	-0.2887735230583282	0.15871863517681817	0.06884962159848348	2.409219058146382	0.2998090433756791	9453	3
cg17824787	3	9979297	0.06071601410617305	0.22877676403476885	0.7907058447023418	0.4613158290470827	0.7940110392266394	9452	3
cg17824906	12	1700011	0.21338901564757137	0.2315042855869523	0.35665912772018543	1.2293874587977578	0.5408065030804149	9455	3
cg17824923	2	172964589	0.05345475954253597	0.2242322787332844	0.8115785306827019	0.3587792223068067	0.5491850070481561	4859	2
cg17824939	12	88421705	0.12035131032078147	0.1016241422332491	0.23630274483545496	1.1828000407535557	0.5535517582435928	9457	3
cg17825100	7	150924409	-0.12740149740310341	0.7761272950852973	0.8696128565012693	0.4230155041331047	0.809363006792513	9458	3
cg17825130	4	82283507	0.18908274346619086	0.14841083244689002	0.20264588206604553	0.8084319595841132	0.6674999392012164	9452	3
cg17825173	10	71164116	-0.12228944570217064	0.24125061024381197	0.6122264068858638	0.1595739764189019	0.9233130019967029	9458	3
cg17825194	12	124864681	-0.7149071529118631	0.23461878125869484	0.0023105995946182995	0.5435464298155975	0.7620270578718092	9456	3
cg17825274	7	105245562	-0.010268537961028909	0.1110606928336667	0.9263335268387729	0.31293052694675766	0.8551612225175571	9211	3
cg17825277	15	59949336	-0.8577010016647991	0.779497940265222	0.2711905820986347	1.262610111612354	0.5318971923347975	9455	3
cg17825294	6	36400340	-0.04090250018134826	0.18223175027440913	0.8224046759146152	3.2359058667976424	0.19830422582944143	9453	3
cg17825298	7	151573262	1.1681810181581234	0.3974894705302479	0.0032938143189364193	0.4145016105766318	0.8128157659285182	9389	3
cg17825311	6	29717188	0.09047251886592364	0.386987805666863	0.8151507421857925	1.2569084993291508	0.5334156915624528	9455	3
cg17825400	2	175499639	-0.296702433659687	0.2744929887160967	0.2797367978723493	2.6453296466411347	0.10385461228082457	5562	2
cg17825709	7	100887364	0.0367329283265869	0.30036126201257635	0.9026647383728661	0.5514466523258854	0.759022903492045	9458	3
cg17825714	6	31695903	-0.49833006104458005	0.22062126532186774	0.02389843874605177	3.160365390273208	0.07544629500240078	5551	2
cg17825770	8	116573953	-0.010636526202967015	0.23260007420922693	0.9635263952688109	4.84131783869044	0.08886304458495337	9457	3
cg17825989	6	155635201	-0.24484231981272367	0.3048074903309357	0.42181943869841404	0.30464209277429993	0.8587125499205476	9431	3
cg17826006	8	1955196	-0.018817227030593058	0.16027922069046974	0.9065408765139724	1.3525156802991667	0.5085163858343947	9420	3
cg17826013	1	6479729	-0.0971218644886965	0.911560917480997	0.9151502961824262	1.1098166488285115	0.5741248920196846	9390	3
cg17826107	1	92977322	0.06492376640196665	0.1302717747929693	0.6182220768394395	0.15655383918512145	0.9247083212333334	9456	3
cg17826168	19	6464103	-0.5571324264019497	0.2620083058419497	0.033470613983935686	0.5205970724172572	0.7708214333426144	9403	3
cg17826324	1	33546651	-0.06407017175987587	0.516338503089727	0.9012475014124371	1.011537528699478	0.6030418001455757	9354	3
cg17826344	19	51169660	-0.1889716036348015	0.1800467157273425	0.29391592702292363	0.9616810812062293	0.6182634977674283	9457	3
cg17826375	19	57831849	0.7772432686129315	0.5869838966525129	0.1854597144449065	0.1575420127486082	0.9242515479269627	9451	3
cg17826393	8	67525576	0.4544375924644542	0.7406775645339588	0.5395173083048846	3.440319071681491	0.06362340452096853	5557	2
cg17826424	6	41007692	-0.057722152988459466	0.2296539271717255	0.8015481047138878	5.929842312845288	0.05156453461722176	9458	3
cg17826428	5	180336487	0.43723182013780226	0.21510998505314063	0.0420932972288754	3.88554767193205	0.14330589092356033	9302	3
cg17826518	1	13912116	-0.010178479229616224	0.0771130291132525	0.8949888112085627	3.2464349102456187	0.07157898861257278	5559	2
cg17826530	1	59280290	-0.39222486691551683	0.2849621333682004	0.16869458505223134	2.599500754577458	0.272599831650736	9423	3
cg17826594	1	55506014	0.18945311891812855	0.1400995296717601	0.1762872962176281	0.6342757760646889	0.7282303339545795	9452	3
cg17826679	19	10736038	0.06688368077218178	0.0645047007262136	0.299791448556774	0.19817274140830876	0.905664481766351	9458	3
cg17826753	8	110987946	-0.14714876282606856	0.28926966584639263	0.6109691051342003	4.906047190381681	0.08603306368247647	9442	3
cg17826763	4	4405058	0.0740410677553494	0.143315311639495	0.6054140879573929	0.4974763081485325	0.779784129952131	9455	3
cg17826786	2	3322489	-0.19134631822549808	0.2851655358347962	0.5022199851552627	1.5608234630388318	0.4582173099514927	9458	3
cg17826834	15	96868857	0.09453644859270438	0.15088713739330187	0.5309624536397398	1.7224039574715582	0.4226537560528959	9457	3
cg17826893	13	100394412	0.0441231429959815	0.17817685750566503	0.8044154517200672	0.28895292539052153	0.865475283118853	9449	3
cg17826956	1	77230619	-0.0027217062581289613	0.05119560466823821	0.9576021239141206	1.8722094428417126	0.39215240698589354	9455	3
cg17826980	1	176771674	-5.533850951740309e-4	0.06467501278359518	0.9931730661187548	0.7503991041815803	0.6871521424617875	9457	3
cg17826986	1	153919374	0.673621416194408	0.48631464384797096	0.16600491650098156	1.4592415372240564	0.4820917797629905	9456	3
cg17826989	15	83654607	-0.5793415146342936	0.763046512143092	0.4477042359174515	4.460169137922011	0.03469406206567951	5562	2
cg17827017	1	208333467	-0.04194821103537202	0.25271167758798163	0.8681629524092017	3.5682359165368234	0.167945130302478	9459	3
cg17827020	1	180202784	-0.2977761996605738	0.33117636932942157	0.3685744295533435	0.27045710941287665	0.8735162426228495	9457	3
cg17827148	1	2820665	-0.10091189808972817	0.19423273094765878	0.6033834187687025	5.920492434879124	0.0518061600221996	9456	3
cg17827154	12	41323612	0.07514296757757852	0.1490159624653971	0.6140778413151438	0.9095240477454538	0.6345989693852528	9446	3
cg17827188	4	25162224	-1.2390638279095343	0.9942496796510545	0.21267994990996147	0.04965585028236896	0.8236632053812262	5552	2
cg17827208	15	99470414	-0.43209055537030866	0.3014297957244675	0.15172357950914045	1.0887137267039089	0.2967563812317327	5562	2
cg17827271	4	189191535	0.6630574194357957	0.3895248269628806	0.08871390956129954	4.616413232173285	0.09943942481017934	9431	3
cg17827328	1	36817299	0.28513966379491834	0.5289186656163282	0.589818362835846	0.8397878510558687	0.6571165194061994	9451	3
cg17827470	10	22730195	0.01602945604909559	0.2212584712264239	0.9422463853505285	0.9953356666374601	0.6079468410519666	9457	3
cg17827477	22	49487343	-0.22807701136045389	0.18458748144575998	0.21660583554657428	0.43208916949042275	0.8056993791711461	9456	3
cg17827569	15	47450958	0.22902969325959338	0.1869043710038145	0.22043043645464366	1.2232876927838585	0.5424584174364901	9454	3
cg17827583	19	2733007	-1.2583901499670191	0.7149782548229909	0.07840106683083048	3.616489237657966	0.16394166447951017	9419	3
cg17827614	6	33258129	0.05646270641098904	0.10274778596338534	0.5826436815113738	0.46343813160779884	0.7931689202825651	9458	3
cg17827632	1	161087992	0.5503592176371533	0.603215769590456	0.3615711447633802	0.14394175445100804	0.9305579958472583	9458	3
cg17827650	7	156741514	-0.04825780302086584	0.04074293507698625	0.23623659382147416	0.8487751526391338	0.6541702918551959	9443	3
cg17827670	7	129008130	0.13679102505686652	0.3426812199275193	0.6897615771005383	0.32203721737067503	0.8512762298282627	9456	3
cg17827767	10	86001154	0.14166150106159586	0.200489956656156	0.4798296685064534	0.07630078797491617	0.9625681655401854	9451	3
cg17827803	1	46106399	0.03278213168159526	0.23303374483275316	0.8881263241199536	0.07680278245565819	0.9623265939051409	9456	3
cg17827850	1	110950385	1.2366713186834237	0.9614435847205406	0.1983505617186418	3.0957040893556025	0.21270436296802195	9324	3
cg17828057	8	42037527	0.029965802094000134	0.06614555020549982	0.6505284077319344	0.46697550821547695	0.791767291577829	9448	3
cg17828218	10	133913355	-0.13069644193564192	0.14795958144631444	0.37706053709010956	0.03076539104278451	0.9847350138042144	9436	3
cg17828223	6	153304819	-0.5401199137610796	1.1066264377304555	0.6254946604076221	3.783023590724555	0.15084359172865	9381	3
cg17828307	7	2004365	-0.20658018756780872	0.25036741969306153	0.40931021784776617	0.07979512402333344	0.9608878655308959	9450	3
cg17828445	12	58150842	0.10402336859192321	0.16591841001308535	0.5306887653378185	0.7410555811501222	0.6903698637573258	9452	3
cg17828456	17	48056033	-0.07887849287683153	0.25590304740785924	0.7579028765759767	0.21911818308905717	0.8962292032294764	9456	3
cg17828689	3	136539113	0.3631203321148488	0.292514135031054	0.21446649556831818	3.491664414221277	0.1744997086252067	9455	3
cg17829017	8	135612538	-0.10325234820805909	0.15149085636541026	0.4955078620282132	4.464683865125578	0.10727690045157597	9418	3
cg17829116	17	5322937	0.4490992596837483	0.6561061888680626	0.49366471035841464	2.723658934383961	0.256191653736263	9453	3
cg17829314	1	38274017	-0.7117651490196752	0.6827019202596125	0.2971470769574504	1.133448958523552	0.5673808660885241	9425	3
cg17829318	4	37688612	-0.13467293532096355	0.5676332995778037	0.8124602045642458	0.7374837906416742	0.6916038936167173	9454	3
cg17829389	13	50265738	0.625233823045552	0.763526663630585	0.4128570424576514	2.6170184881327936	0.2702225922015281	9440	3
cg17829401	3	9975317	0.8720339951638628	0.7123517847616858	0.2208911159591328	0.7702282303231346	0.680372990900636	9458	3
cg17829533	15	78385098	0.007269172654185316	0.25703254343414356	0.9774379248279966	0.03652365527966706	0.9819039091157167	9457	3
cg17829746	1	214170220	-0.004699691809098214	0.2554745711120264	0.9853230009010236	0.625423535721521	0.7314607126737237	9457	3
cg17829810	8	75896025	0.14540376879306485	0.17155699980098857	0.3966865724860763	0.5667911114849276	0.7532217877222875	9456	3
cg17829816	10	102802857	0.21912011803834458	0.527464531538841	0.6778333547667237	0.4512125041742716	0.7980322633494539	9432	3
cg17829914	5	72385895	-0.1172557953590646	0.1377575006203935	0.3946719272114791	0.004669502523032757	0.9455199516891412	5532	2
cg17829936	6	132910681	-0.03462973501706325	0.042700530690038194	0.41737098806900896	3.293601033205224	0.19266535314211045	9456	3
cg17829984	17	62501480	-0.014574091377598295	0.39102520580228106	0.9702685387429004	3.4930635047294505	0.17437768086914354	9458	3
cg17830011	8	143152704	0.15569992895084098	0.10466211653614149	0.13684490590837917	0.35920831499476974	0.8356009123105346	9451	3
cg17830040	1	44457185	0.22479752562439329	0.41462078342832825	0.5876971212082871	4.986115273738465	0.08265684517840884	9383	3
cg17830167	5	31797570	-0.036795739272237796	0.1302168602133148	0.7775043540908959	0.22491843504396802	0.8936337909658097	9457	3
cg17830209	17	79006166	0.02065058168065815	0.12886773539130386	0.8726870346799459	0.6462887222251494	0.7238693482403157	9459	3
cg17830244	17	9954904	-0.06312058818994239	0.15026806798090464	0.6744465640439721	2.7848656297458056	0.24847008701579887	9450	3
cg17830308	5	134872124	0.06327057504743189	0.16476153408015617	0.7009687939886304	2.1370524665003394	0.3435144046549158	9452	3
cg17830420	7	122388911	-0.0019143762011067304	0.10571600205443196	0.9855521613799767	0.11888961122351344	0.942287541140337	9365	3
cg17830515	7	1151900	0.44495191671006445	0.19991688957830114	0.026035323618676137	0.5785531074327447	0.7488050919339767	9457	3
cg17830682	1	202182642	0.02168560180788168	0.09554366244967678	0.8204466081487349	1.2905124676116755	0.5245281230487373	9448	3
cg17830716	12	57855694	-0.310607630259334	0.259046490086302	0.23051160176187935	9.024257485459747	0.01097507218600643	9448	3
cg17830754	19	5679875	0.0890449610962071	0.123317927598642	0.4702475274661308	2.414032427995542	0.2990883650414307	9458	3
cg17830810	5	7364007	0.04130414122997513	0.1267480875085036	0.7445182852450922	0.37176683731585763	0.8303703950343524	9291	3
cg17830812	15	91187663	0.4416681705243391	0.25748609028529623	0.08628861606374383	2.124972304823823	0.34559553820849803	9458	3
cg17830921	1	224044382	-0.05466753915194506	0.16025177881241134	0.7330017254182696	2.0674095602313716	0.35568677528856274	9455	3
cg17830985	13	26625359	0.024319188624911545	0.21849333173285	0.9113752587893368	0.595163007037321	0.7426120552586917	9450	3
cg17831002	19	41882232	0.24509411563644493	0.23280964763158662	0.2924481840703223	0.7291873962524066	0.6944787615851875	9457	3
cg17831137	6	71123004	-0.32446828868448524	0.6498264090290613	0.617557256191591	1.052824463632457	0.5907205406812281	9385	3
cg17831182	15	65653414	0.013319752453679293	0.183500476343082	0.9421347572799508	1.3140548233365896	0.518390006524089	9454	3
cg17831269	1	6209018	0.22456219695311835	0.31590982307594795	0.4771817064217622	1.8667054924384114	0.39323308700546167	9434	3
cg17831277	7	131253722	-0.04397324178044868	0.12839884838461052	0.7319943562886204	0.2671699222283624	0.874953128826969	9455	3
cg17831467	10	99400413	-0.5164487168831758	1.2510037864968329	0.679733030370087	0.372883813459013	0.5414365237562115	5534	2
cg17831554	5	54684689	0.959345	0.520348	0.06523264809211654	0	NA	1086	1
cg17831662	8	109261184	0.4240100075962517	0.35196597023776904	0.22832286303670302	0.3646686675680986	0.833322685909609	9279	3
cg17831680	6	142468432	-0.4302440169222469	0.5394059905844836	0.42508780123834106	1.1028796735415822	0.5761196945876327	9322	3
cg17831791	10	126712230	0.5020140619341461	0.18334422080019458	0.006179605022496035	3.4070227253740857	0.18204318083940627	9444	3
cg17831826	7	2317083	0.20992825884201366	0.23793002360037088	0.3776086909205508	1.9642983091755222	0.37450536341660046	9459	3
cg17831900	6	79788063	-0.7050906337833674	0.7475107401886734	0.34555227230203034	0.5856469353952534	0.7461538493284121	9388	3
cg17831934	7	147264850	-0.13795593220540364	0.19280576812778547	0.47428923192514844	1.0000036378150572	0.6065295564904534	9455	3
cg17832029	7	98574111	-0.22334298148863244	0.24929836564463756	0.3703135109235386	2.6623824471769666	0.2641623973214783	9449	3
cg17832162	18	56807548	0.7646352212936284	0.6444751213554774	0.23544603632538055	2.734377075215731	0.2548223769264424	9455	3
cg17832212	1	33367304	0.2078062260435755	0.2758285756960904	0.45121616648184315	0.06465912594481375	0.9681874507610333	9454	3
cg17832277	13	103249000	-0.3099538154269958	0.6519026470438145	0.6344589374329628	0.45396141344142493	0.7969361576536824	9457	3
cg17832341	7	39453532	0.6786717092427631	0.3969106294232728	0.08728705795683801	1.3299225819407159	0.24881899100198412	5534	2
cg17832364	10	94847294	0.012474169432698403	0.31109748959933975	0.9680155541987328	0.5031153245852119	0.47813446462596376	5561	2
cg17832380	1	231622478	0.08936182516046705	0.20497764133230265	0.6628665561758176	0.8357368619928534	0.6584488541857189	9459	3
cg17832450	22	31503709	-0.6024436111696687	0.9263893254802396	0.5154896503522547	0.4751322581207482	0.788544743533912	9436	3
cg17832639	6	32078133	-0.25539819691283516	0.2383401664796899	0.2839131674521458	3.830206598767125	0.1473266130517806	9458	3
cg17832674	19	47103718	-0.17456696373953434	0.279035377162774	0.5315716211172345	0.8210893008385168	0.6632888911654321	9451	3
cg17832678	1	47035315	-0.27475044077141725	0.2012730520391086	0.17223318036223265	1.6882259982140617	0.4299385450025738	9452	3
cg17832688	1	44017421	0.25899157527551914	0.2380632861421832	0.2766345709430174	0.3840225319571432	0.8252975706545617	9457	3
cg17832704	17	7516888	0.2132831906974925	0.15326609296862245	0.16404732341074094	0.7693560027022757	0.6806697756694753	9455	3
cg17832805	6	79944547	0.6401874481690031	0.43717944472493697	0.14309601324031354	0.703679848971297	0.7033927089145651	9382	3
cg17832858	7	6210667	-0.016449600469818505	0.08533367316090948	0.8471406752402684	2.187041166860731	0.3350348966658981	9457	3
cg17832917	13	91826885	0.4289758439440484	0.22820640801004102	0.06013926084525132	0.07123191048206251	0.9650108296788131	9450	3
cg17832991	20	18039927	-0.24312948886911157	0.22930641600599666	0.2890162790329809	1.4134301731842902	0.4932618615657144	9457	3
cg17833037	12	123259751	0.4913582548239975	0.5213296277752727	0.34593172399046884	0.2871998187244281	0.8662342509522367	9458	3
cg17833065	7	86595241	0.07761537660254658	0.12591269643789574	0.5376159299821903	1.397017272883437	0.497326445535588	9392	3
cg17833066	17	29836341	0.5344874651767694	0.2535885664365165	0.03505734198027167	6.946845264421212	0.031010710560711714	9456	3
cg17833071	6	33084770	-0.12225867616175407	0.06176426688671739	0.04776646007467406	2.5276038676668913	0.2825776401308746	9448	3
cg17833106	1	161060000	-0.21281286865530913	0.21225968524626967	0.31605092088691283	0.5237036174558437	0.7696250669749569	9454	3
cg17833144	18	33161153	0.26503437480083614	0.618218999662213	0.6681369813458892	1.3378713438727718	0.5122534935193863	9439	3
cg17833169	1	67600547	-0.012493761299708231	0.06512141992828595	0.8478570951235148	2.0483216771249353	0.35909767992977354	9428	3
cg17833184	10	135191291	0.015403207587116713	0.1576210367577112	0.922152216283371	1.3020523350614117	0.5215103451036376	9429	3
cg17833197	22	46376515	0.18677563566749936	0.20033981996071556	0.3511845469087621	1.0554728450674646	0.5899388317047304	9456	3
cg17833265	17	48042135	0.04900775053926634	0.15288511039280642	0.7485493098785584	5.529678917210771	0.06298621043043372	9457	3
cg17833322	10	1102835	-0.006492571327062044	0.8417273441614286	0.9938456661889927	0.39791243935933984	0.8195857742752161	9406	3
cg17833341	1	154947313	0.18181958315908014	0.5888294151252029	0.7574878033582708	3.4790161844052148	0.17560676170976788	9457	3
cg17833419	1	19392447	-0.013325589024141986	0.15175458468700578	0.9300275904061871	3.323366458404546	0.1898192018232926	9403	3
cg17833476	5	170736201	0.1314117301373948	0.26343934415115927	0.6178983967133889	1.9466777929283574	0.37781942979042543	9457	3
cg17833578	10	86001560	-0.03441272648625276	0.14754869959849135	0.8155831099814177	0.23456001673028765	0.889336136738386	9444	3
cg17833746	17	40489785	0.3691158466390904	0.11455492449623526	0.0012722205328178297	0.681245706690075	0.7113271322718462	9452	3
cg17833862	7	73790277	-0.01704876936102429	0.24169623745941293	0.9437654556962664	3.529358041059177	0.17124174274845264	9449	3
cg17833902	1	54143168	-0.26733418777437695	0.1848919953348432	0.14820699414157712	2.105037433546401	0.3490574640925863	9355	3
cg17833980	5	70883096	-0.13519636035125204	0.49401711763225864	0.7843402634415882	0.7240530687918452	0.6962638926548637	9454	3
cg17834136	8	1109986	-0.2627322195758675	0.1675369396277172	0.11683336312406874	1.6543506043587315	0.4372827350301046	9427	3
cg17834155	1	39270149	0.009756885058977089	0.3265896078252732	0.9761666939352986	3.403344345344019	0.18237830092019894	9441	3
cg17834180	10	124768240	-0.05598963651792516	0.4192019572434204	0.8937485860616283	1.7221879680360168	0.4226994028907599	9448	3
cg17834219	12	34480142	0.02340360067202154	0.10820858876926233	0.8287677179853155	0.4746604766586222	0.7887307758707294	9457	3
cg17834289	15	41878006	0.4568654389848873	0.4418744791724848	0.30117083714352805	1.6468729440668142	0.43892072106983804	9456	3
cg17834338	2	145418212	-0.1080594114135251	0.3749764950269831	0.7732116415042951	0.9974258321394315	0.31793418384873084	5560	2
cg17834425	6	170059327	-0.0554950367886511	0.2428731299547364	0.8192622718150321	2.5490217978488974	0.11036256629994592	5452	2
cg17834443	8	19674713	-0.024153933587486232	0.575522615889086	0.9665236532592423	1.929534638179558	0.38107185757112394	9450	3
cg17834632	17	81039747	-0.045274684905739715	0.16958658959259693	0.7894915645220837	1.8067596171727391	0.4051978516439014	9445	3
cg17834637	19	18340849	-0.16477159398558971	0.07812571515832946	0.0349396535335054	1.0391464536566506	0.5947743275393813	9458	3
cg17834717	15	49102800	-0.16652737194572556	0.25648198670796235	0.5161605661997888	2.0644489173752727	0.35621369595344937	9459	3
cg17834752	8	140715239	0.0929785449272177	0.4199662004060087	0.8247846479900884	0.478805553360918	0.7870977938824333	9458	3
cg17834755	7	129423218	-0.09204820531898217	0.13923220087558033	0.5085399074177288	0.11753536460377062	0.9429258020653328	9446	3
cg17834768	4	21699336	0.02258055931548326	0.0832110436761111	0.7861103696623328	0.8249937022429626	0.6619952812302725	9457	3
cg17834794	12	76035462	-0.020362415374017118	0.13911750211939236	0.8836305196954918	0.6479746423013482	0.7232594124188232	9454	3
cg17835016	13	113784082	-0.09285255353407525	0.07339105756247895	0.20580849334531828	3.2805784726689504	0.19392394432767404	9459	3
cg17835072	2	71189456	0.15517935955259218	0.19008960188008492	0.4143008480372839	1.8673104975647135	0.39311415097886004	9457	3
cg17835109	19	39689909	0.07956309795285683	0.07903304289443659	0.3140757162269874	3.5716133773573384	0.1676617555927707	9456	3
cg17835356	8	41387960	-0.1768818802324299	0.11910230039783179	0.13751054492166387	2.483250842718555	0.288914228718909	9416	3
cg17835369	1	94311818	-0.2139816182129139	0.6410761745237051	0.7385417945944801	0.030139642281397427	0.985043160364874	9450	3
cg17835455	12	84464130	0.45369055351341603	0.16714961753807125	0.00664203728928987	11.083826225470979	0.003919022130769737	9458	3
cg17835463	8	1112134	-0.14470979448108476	0.20170143564613058	0.47309923139743193	1.7063754855792141	0.4260546124075714	9452	3
cg17835477	1	151020385	-0.3821492151495132	0.5446409789053186	0.48289531740849895	3.0881548559138885	0.21350875759872556	9434	3
cg17835606	15	48839797	-0.1768208136464318	0.11122888491942362	0.11190192609423993	0.007849047524669646	0.9294039007459006	5560	2
cg17835678	6	30228254	0.04497257122606778	0.09419392642277744	0.6330441277402687	2.276432910632459	0.3203899423121977	9447	3
cg17835737	10	112064988	0.16707644277467026	0.5394023227231275	0.7567559082444048	2.6337556152833197	0.2679706531492423	9447	3
cg17835926	20	62026463	0.16995441414273196	0.1907936801345295	0.3730494010574324	0.30949090857244493	0.8566332020436874	9459	3
cg17835961	2	176936808	0.008279047685636653	0.20568635213145323	0.9678931489475233	0.7240446913491356	0.6962668091164076	9447	3
cg17836109	8	99129518	0.8485241982759485	1.0348783774828951	0.412258013020457	2.112265915160586	0.14612281191715773	5562	2
cg17836114	1	222628702	0.23166222150469673	0.3917208966329359	0.5542550341721593	0.7121523142091455	0.7004192762999484	9459	3
cg17836132	15	51201076	-0.8278026207055951	0.3668620834704624	0.02404303077269836	1.3141571505768694	0.5183634844931981	9357	3
cg17836141	2	169212284	0.09800969374640627	0.06099158870752907	0.10806799760592813	1.329271445797024	0.5144608999023051	9449	3
cg17836145	6	133084642	-0.18510808630730538	0.38327088058349457	0.6291175023318161	2.3261178231926065	0.31252871951004607	9454	3
cg17836177	8	22735111	-0.08219735555626172	0.16068458401373045	0.6089696607926093	0.46950674163269807	0.7907658515175876	9459	3
cg17836236	10	5416005	0.147278689640622	0.21919439748728795	0.5016416269114117	1.6879614105997973	0.4299954269720081	9459	3
cg17836247	10	772969	-0.2031993600752982	0.2553323705659968	0.4261349510729739	1.064016544505852	0.5874240768238863	9448	3
cg17836316	7	779463	-0.03452736661538203	0.22986623191528188	0.8806018198288401	5.940868523885481	0.05128103609348244	9459	3
cg17836487	2	98607810	0.04050841579729038	0.15091570359823833	0.7883779709239774	3.812420962682241	0.14864260457843995	9452	3
cg17836579	5	95310237	0.05691706590625219	0.12993603134386392	0.6613579193253036	6.658093759888698	0.03582723645702132	9448	3
cg17836612	17	76976357	-0.13653814152661103	0.1524580643185184	0.370478003477744	1.6931621883599268	0.42887872420522394	9458	3
cg17836735	1	180198325	0.6494530169645364	0.6751759395391598	0.3360988856491959	0.0011322205667233798	0.9731574584155595	5558	2
cg17836746	7	97601677	-1.1840380484293895	1.0265944756665042	0.24876063654818495	1.6107861406759552	0.20438133016075177	5504	2
cg17836790	5	500565	0.3426447958820074	0.15295964918220226	0.025084480026481826	0.5958806381235937	0.742345642310156	9451	3
cg17836805	6	72190058	-0.042707594078069004	0.10470455742467402	0.6833568738652358	4.443831821857742	0.10840122265566804	9368	3
cg17836842	2	28319151	0.05568634952307955	0.1402425089529941	0.6913144931793551	0.37064495741071884	0.830836313628318	9448	3
cg17836857	19	11672843	0.12854026650563785	0.22553974448699135	0.5687299884144242	4.046820838049975	0.13220382493706265	9451	3
cg17836913	1	54723679	-0.03696305410209721	0.18210821066254054	0.8391561175331184	0.32640269117858384	0.849420144196179	9457	3
cg17836940	1	26758808	1.7286410523900755	1.0784569941251125	0.10896035034447434	0.22570737806338653	0.8932813474142004	9436	3
cg17837069	10	30138588	-0.01714833716281645	0.3791665332167693	0.9639268519023799	3.7028213801064873	0.15701550978819548	9456	3
cg17837076	15	79105018	-0.11418880866473517	0.2692067240563185	0.6714434834722068	0.9262359981806898	0.6293183691316487	9456	3
cg17837191	17	62318673	-0.26042491546187924	0.19134523881321397	0.17350700824295442	4.831789905489232	0.08928739515478883	9459	3
cg17837192	2	239068941	0.007482639619708489	0.17399303133628524	0.9656972305895197	0.04924957690511968	0.8243742482629665	5561	2
cg17837330	8	130738823	0.13326393755354063	0.09155014072625775	0.14549249449604487	1.5958932224638473	0.45025255909056267	9437	3
cg17837492	2	110092156	0.2982697763047468	0.1996789757965461	0.13524188305028928	0.013718791841964853	0.9931640760367376	9454	3
cg17837500	22	50603005	-0.05537477395758895	0.21207880227069517	0.7940117603364496	1.1768600736203247	0.5551982416729361	9453	3
cg17837517	4	189541174	-0.07311663317202369	0.05421941252668074	0.17748721438133805	1.957620101608276	0.37575796581343734	9457	3
cg17837521	6	3511870	-0.023505134635355973	0.21344687201828796	0.912312850425585	1.982244254992566	0.3711599684517263	9454	3
cg17837526	5	172410489	0.31657178347324977	0.40117549829654686	0.43004744677676915	0.0031509579489171734	0.9984257614410392	9454	3
cg17837572	7	4211212	-0.3135364441474917	0.16334618766980727	0.05492616649465283	0.8156629162726533	0.6650909650472873	9456	3
cg17837712	10	124638200	0.0011443517943202542	0.16509970884452707	0.9944696854749753	0.11790115071737492	0.9427533632524671	9454	3
cg17837792	4	83273357	-0.15761917037841022	0.13861781191018524	0.25550596322955066	2.9561234638398926	0.08555282829615543	5391	2
cg17837894	7	27531429	-0.02945194097502421	0.219092924900133	0.8930651621618874	1.4041085259420651	0.49556623406684447	9456	3
cg17837967	21	35014635	0.4201443638037643	0.6221329961704778	0.49946685541178076	1.2026665630017999	0.5480804032700646	9328	3
cg17838026	19	50832861	-0.4059190245712973	0.22817345652426657	0.07524087896799721	3.5856123207490844	0.16649230940727028	9457	3
cg17838029	6	133562334	0.32316237234665396	0.8433505732189159	0.7015798888044559	0.0044239611918326345	0.9469695157141614	5523	2
cg17838127	8	22298935	0.0624478379246119	0.5220511778037202	0.9047840603940678	0.28045851644170067	0.8691589507211748	9455	3
cg17838182	17	76991208	0.704135115856525	0.6083645438658009	0.24709958137581425	0.7087115650465732	0.7016252969252981	9287	3
cg17838359	5	52780901	-0.19898314510158538	0.26669620825884277	0.45560450864113733	0.4552500769935527	0.7964228317576647	9459	3
cg17838402	22	30988050	0.41272119811412267	0.6378854393781667	0.5176224885696334	5.550455811826671	0.06233526849436983	9458	3
cg17838427	1	204653956	-0.04369916108661501	0.3616594618501609	0.9038260198428884	0.73473091236999	0.6925564997341632	9432	3
cg17838516	11	92703536	-0.019826863721515306	0.05648090368346422	0.725560899539357	0.5009700590954679	0.778423133272876	9455	3
cg17838545	7	96628435	-0.10911314228533502	0.3330730788029507	0.7432177507356169	0.4778231103536543	0.4894100162506243	5557	2
cg17838553	1	2449217	-0.08695776592491321	0.5111527393068442	0.8649150543823556	2.1697614402529455	0.14074806660427644	5558	2
cg17838626	11	76571610	0.2650390799847203	0.40534602622049537	0.5132027578802312	0.9914568888972872	0.6091270304422777	9457	3
cg17838705	1	112298602	0.08379612124972216	0.33384975185610355	0.8018144946973659	0.08201697736665266	0.9598209822968489	9457	3
cg17838734	6	83073924	-0.18733064219748796	0.5221342292034332	0.7197606450098458	0.8817373766455776	0.6434771970955364	9450	3
cg17838754	1	1281005	0.07848036798423753	0.19676266743584842	0.6899978228494987	0.6180000150292538	0.7341807645091688	9455	3
cg17838765	11	43902310	-0.37178340162637025	0.3443380868839901	0.28027376391320763	0.2041420315930092	0.6513980869998979	5540	2
cg17838773	22	38506623	-0.22325209463686987	0.173170160960079	0.19732631086640778	1.6340921238761779	0.44173458577562885	9453	3
cg17838778	7	157323385	-0.12049072760149937	0.18458394675957743	0.5139050395558096	0.467459101969462	0.7915758678631816	9456	3
cg17838816	10	135015675	-0.34740542925843443	0.28385527292923374	0.22099665161843815	1.6165964947985447	0.445615749105647	9446	3
cg17839008	4	17783042	0.8111957459761083	0.7276889374859756	0.2649549157253635	1.3932561878820966	0.4982625689872146	9298	3
cg17839131	17	29855713	0.33164739355848644	0.3488064539666094	0.3417026852995557	2.686328495063154	0.10121278350598974	5562	2
cg17839166	5	53751272	-0.24531546898332698	0.2145707156540796	0.25292030336619653	1.8568031625453016	0.3951848767108698	9430	3
cg17839226	1	225665763	0.014663867885536667	0.10488335284495079	0.8888091603986643	0.24707556513667445	0.8837882488233498	9453	3
cg17839232	5	36686601	0.11696130196289667	0.09881645375738465	0.2365628345604214	5.085312509165502	0.07865718853699236	9201	3
cg17839237	7	19157193	-0.16150346282164096	0.3266732062832103	0.6210318635480658	0.11605396133158336	0.9436244874764073	9438	3
cg17839259	20	62715661	-0.36290618212992765	0.7226046176924558	0.6155130766563943	3.2732869828636844	0.1946322318925806	9442	3
cg17839278	11	47664375	-0.1961512107287619	0.6440398056795253	0.7606983940880757	2.566753721633065	0.2770999906608079	9457	3
cg17839314	2	177503038	-0.29152072092258857	0.38703700589798895	0.45132283428188075	1.0659548512402663	0.5868550485842098	9448	3
cg17839324	1	3123500	0.1611738551002152	0.3523312142255437	0.6473477529400142	0.862697652174595	0.3529848723586408	5555	2
cg17839359	5	82770619	0.12173374185982583	0.4712252511319879	0.7961487588668944	1.6688006207881507	0.43413474948200403	9456	3
cg17839366	2	121003270	-0.14515025927245748	0.24817316471543235	0.558631825056229	1.1840269143091562	0.5532122933674353	9455	3
cg17839399	12	22777409	-0.14609691781437292	0.15357601302767165	0.3414519198759375	7.235032548565022	0.026849279993200584	9447	3
cg17839427	17	30479972	-0.03525705557123453	0.1434955292421913	0.8059133714169668	0.2328303074012653	0.8901056159404385	9452	3
cg17839543	1	175162073	0.3279800889914848	0.81020261619767	0.6856153920727481	0.2947978506869576	0.8629496562536408	9452	3
cg17839611	17	47286802	-0.12596918452433756	0.2023871663147678	0.5336677970740237	2.705436384121503	0.2585365526675794	9458	3
cg17839721	2	97193174	-0.7092243403122532	0.669240183816946	0.28926035136700706	1.8160926247618518	0.40331139932343624	9454	3
cg17839959	2	178421033	0.4651662129576739	0.1898402338159157	0.014273579744277532	1.9413394346646111	0.37882924461683226	9451	3
cg17840021	4	7164855	0.1904680685308318	0.1813531030997601	0.29359818871591964	8.02581252019485	0.018080771380140866	9458	3
cg17840047	4	18580125	-0.17554987468170283	0.12010731185322687	0.14384850834548904	3.4016054306078702	0.1825369400326898	9458	3
cg17840061	6	70577478	-0.08560684439662827	0.5368019554471771	0.8732941359481287	0.03240412771350859	0.8571435670635754	5554	2
cg17840164	10	104262570	0.7668558452609986	0.7317357902847231	0.29464066137394934	0.58035446623609	0.7481309622447392	9452	3
cg17840166	12	110177689	-0.055547271691855256	0.09067211269724992	0.5401296584491501	0.618051908242623	0.7341617152567695	9456	3
cg17840178	6	30709803	0.053354412573604536	0.20763408830203497	0.7972068364455623	3.0393725919352783	0.2187805085159448	9456	3
cg17840326	6	32935853	-0.5661634077476042	0.583107757234043	0.33157750702516864	0.09980850593393771	0.9513205062561763	9449	3
cg17840334	6	33129850	0.016515387882298997	0.09618451088481583	0.8636692386409685	1.1582312137323896	0.560393755863579	9452	3
cg17840343	10	93683703	-0.6334172217379482	0.6780051237235863	0.35018184470270225	2.5687387790530924	0.27682509740682265	9405	3
cg17840355	4	8472895	0.06733076795155646	0.21390426439800794	0.7529358558645866	0.4183010616650674	0.8112731048355329	9374	3
cg17840363	4	71780347	-0.022279137397783554	0.18667116519552673	0.9049983530942963	2.77859284825362	0.24925060966958043	9457	3
cg17840408	11	396686	0.02004616378944354	0.04804645342728786	0.6765141108091675	0.3987258115597006	0.81925252790084	9457	3
cg17840453	19	59055720	-1.1011368077274661	0.9377367343317302	0.2402951400419272	1.1611343093949398	0.5595809076093775	9423	3
cg17840469	15	29385364	0.550112586315191	0.21779429927485533	0.011542349274882797	1.45858773459522	0.4822494019615134	9446	3
cg17840501	17	75385086	0.10106316583086691	0.15608685776848538	0.5173211389632499	2.9291006906761368	0.23118192013772	9459	3
cg17840536	1	1018254	-0.5513087757875484	0.39733454387508016	0.1652839091126073	2.396746924483673	0.3016845143100027	9457	3
cg17840539	6	73935125	-0.22971109419083308	0.22776388926925922	0.3131908683810851	0.5387085202618196	0.7638725981028385	9448	3
cg17840707	15	86951099	-0.2536357603113618	0.10278114621043967	0.013597415907585108	0.3364643272498714	0.8451575970545463	9442	3
cg17840719	5	178368253	-0.11484290569102962	0.19476000327912268	0.5554161309491286	0.0681971980813719	0.7939799712130038	5562	2
cg17840843	20	30135158	0.17965346149899514	0.1279193004314382	0.16019140478066018	3.2396986896261897	0.19792851579507814	9456	3
cg17840914	12	44152697	0.10551617944757125	0.2103085201241055	0.6158638626077352	0.5029671278560466	0.7776462389542855	9427	3
cg17840997	10	132944904	0.03639432428306718	0.17775401442012556	0.837771014685345	3.7411348677122067	0.15403623163915775	9451	3
cg17841065	7	99006340	0.016362883840907335	0.7078150971717619	0.9815565821231803	0.11120351127982109	0.9459157665090405	9452	3
cg17841267	10	112117449	-0.2267155744877705	0.18391123819532557	0.2176710892216507	1.6557300966823716	0.4369812249366559	9456	3
cg17841303	4	146858277	-0.4498906996284798	0.6591563571658453	0.4949070335310774	1.1334609596862657	0.5673774614836916	9456	3
cg17841421	2	235704848	-0.00225496596486398	0.3038236025728918	0.9940781888073035	1.6813396984179962	0.4314214393086386	9456	3
cg17841440	19	1861356	-0.33450212000922236	0.2653523354187615	0.20745440332979365	1.0580296059394618	0.5891851472941887	9458	3
cg17841452	4	48137219	-0.04987600285969204	0.12111810496578308	0.6804886405331694	1.8850953647831852	0.3896339063460408	9456	3
cg17841529	12	76953712	-0.4574747532265874	0.49629656495248525	0.3566449126630198	0.41602039232544313	0.8121987553590482	9455	3
cg17841541	1	3378378	0.4457786886042989	0.28709910943642525	0.12049490443810386	0.569656560577003	0.7521434010783818	9452	3
cg17841545	10	115371055	0.06162508766679839	0.120174515927101	0.6080935822005104	2.660472942677499	0.2644147274018043	9457	3
cg17841572	20	57426368	0.022097061003620883	0.22533832894536102	0.9218832949672965	1.0351288497247662	0.5959703122238488	9458	3
cg17841615	2	190627496	-0.02717098436726422	0.3695438575741289	0.9413877645809773	0.00601219227499953	0.9969984176454062	9453	3
cg17841765	1	22560699	-0.021045772707802172	0.061228931223765576	0.7310548485129804	0.7962976082982939	0.6715620890012973	9431	3
cg17841782	1	59762205	-0.547006057092469	0.31962153963077244	0.08700397611644033	3.4857969769760726	0.17501239333867435	9448	3
cg17841803	15	55881089	-0.21471159135382112	0.2821721347295347	0.4467023739198554	3.596056985066416	0.16562509767048958	9459	3
cg17841838	19	3626645	0.7312893600288728	0.6147668221283541	0.23422747423887655	0.16078386981564863	0.9227546157585643	9455	3
cg17841992	7	150783132	-0.2506992005445477	0.5598218248074361	0.6542833776635071	0.06452918887299929	0.9682503545255535	9459	3
cg17842016	12	132956139	0.02986243685399628	0.0828347344044995	0.7184686072005033	0.17012236524611243	0.918456089129693	9182	3
cg17842066	12	7125201	-0.551738701435593	0.33214049709904336	0.09668119990789131	5.462880219516744	0.0651254343298573	9420	3
cg17842068	5	167696420	0.9661266369319632	0.5233269717721136	0.06487415994773223	1.5991469152188693	0.4495206628486376	9446	3
cg17842130	17	723242	0.14720344910687755	0.2318082502309146	0.5254137560055925	2.4235785408698276	0.29766420090707235	9457	3
cg17842157	17	42200988	0.0885044627486824	0.40874368570234515	0.8285761829385857	0.6968531093951684	0.705797750649604	9426	3
cg17842189	22	47425596	-0.07389131549069856	0.2626325091598074	0.7784429595966916	0.6476244925303256	0.7233860480626844	9457	3
cg17842354	2	214149035	-0.6558055628689047	0.267828495483854	0.01434115605036494	1.098236589895049	0.5774587342707367	9443	3
cg17842399	15	55700593	-0.006627577219449458	1.0191054895789557	0.9948111316066177	0.2915012484141732	0.8643732300695536	9451	3
cg17842670	17	45925478	-0.16889219431834634	0.10449136905903664	0.10602368754786129	0.2170788400649677	0.897143528692865	9403	3
cg17842821	5	1834682	0.020873931166209836	0.05841964208334186	0.7208596311026251	8.666004205599814	0.013128076436616736	9442	3
cg17842822	6	1310485	0.08218638440546086	0.09296691251826322	0.37667511359160333	1.5956840702075135	0.45029964722199395	9457	3
cg17842879	17	80328714	-0.026371913951746342	0.0607017203222137	0.6639610792279936	0.8082493289944742	0.6675608949380099	9457	3
cg17842912	5	139060919	0.8603665722867817	0.6688214035725594	0.19830625283575393	0.5555228479304933	0.7574775159409667	9444	3
cg17842918	13	113540400	-0.011610703523719278	0.045302282082138705	0.7977238223852594	0.08207550040523795	0.9597928968875707	9457	3
cg17842959	5	172664285	0.11835235576584817	0.2508687391798218	0.6370909360301549	1.8322021297318112	0.40007587399846956	9450	3
cg17842966	19	40441469	0.17486240658800614	0.15743142459063766	0.2666884129963119	2.2714648609821118	0.3211867881653409	9458	3
cg17842997	2	108941716	-0.11211212361022253	0.21104030514850114	0.5952555246038471	2.789428436805471	0.24790387260958183	9429	3
cg17843066	1	84761826	0.08878048654587561	0.20987851122073772	0.6722887384770737	0.2358803072288274	0.8887492394527553	9458	3
cg17843101	12	56478329	0.09422080429236541	0.1355995760656299	0.4871519035404579	0.2826138291051264	0.8682228005893231	9448	3
cg17843208	17	61933428	-0.262228867159692	0.1391048468377921	0.05941408642805547	4.2201050726228875	0.12123159720512766	9456	3
cg17843212	1	42780390	0.291705744901914	0.2347054038640477	0.21391976290939294	0.2206633003991278	0.895537080988564	9459	3
cg17843376	7	154586335	0.021876394630823227	0.0780664539028409	0.7793027001303395	1.065036139395077	0.5871246858514781	9459	3
cg17843418	17	77922775	0.051883356769087	0.3247846353985931	0.8730804105233246	3.2311853874014322	0.19877282412015393	9451	3
cg17843487	1	15756557	-0.2542594089531303	0.1887163197770949	0.1778803715680253	0.8791716908292881	0.6443032069615533	9448	3
cg17843665	13	24351673	-0.18295062053846017	0.11675711890326114	0.11713027720395708	2.138398373427534	0.3432833132121223	9408	3
cg17843759	19	18633053	0.7510063611779054	0.673093930293285	0.26452801120829983	2.3273258912457377	0.3123399985318672	9455	3
cg17843887	1	2542359	0.016912218857816873	0.09946363199091282	0.8649832424202459	1.9097453096340429	0.3848611516462814	9459	3
cg17843891	10	11780853	0.18356519736852012	0.1706949575701489	0.2821961012946075	1.266633746884358	0.5308281878643001	9089	3
cg17843923	1	54238032	0.14503437634410818	0.13854015154553104	0.2951567168318726	3.438748230024654	0.17917825780556154	9414	3
cg17844035	2	96427173	0.11929056005016273	0.2057851542294279	0.5621270837675263	0.6946271260679434	0.7065837349781398	9457	3
cg17844037	10	134117530	0.2025634893739457	0.1657767118134946	0.2217433346766037	6.336694513403707	0.042073076467678806	9449	3
cg17844121	7	113517552	-0.15166657303180417	0.14741643998513132	0.30355919344993276	0.966479107479522	0.6167820532273405	9449	3
cg17844313	19	16738790	0.09018579547835748	0.5294665787400963	0.8647480155494192	4.1208982743677725	0.12739673843105837	9440	3
cg17844339	12	105150990	-0.021672938910633696	0.17504812889760282	0.9014646732036761	4.244682618816057	0.11975092606423005	9457	3
cg17844448	7	27782764	0.10133119124739216	0.2079123302384844	0.6259928817932219	2.655196376565418	0.2651132493410003	9454	3
cg17844553	12	11322611	-0.1691673848961635	0.21304554716636148	0.42717023633313606	0.5322727320645687	0.7663346183641244	9459	3
cg17844599	1	14279855	-0.15582795675574754	0.12704966735683512	0.2200060175051253	0.46577590748313413	0.7922423363410096	9453	3
cg17844606	7	31174318	0.04934574442646047	0.27037216217478854	0.8551821557983446	3.525759753903076	0.17155010854420372	9456	3
cg17844725	1	14155367	0.005505638137418577	0.09512071277157069	0.9538437846567397	2.152028813097393	0.3409517161648173	9459	3
cg17844831	17	17604146	0.08014522848681754	0.0980986306517924	0.41393630857886077	1.32669103582891	0.5151250882969145	9456	3
cg17844898	13	115011935	-0.20083359044288088	0.3850599856427889	0.6019736373357281	0.6107312462359542	0.43451261580341555	5559	2
cg17845065	1	145096319	-0.33200812332348617	0.6872868468061273	0.6290455527002989	1.4278918107445273	0.4897080384432892	9459	3
cg17845200	13	113819380	0.11161301239236615	0.17464613649459038	0.5227702959640494	0.7090214354001516	0.70151659890667	9459	3
cg17845266	2	238769060	0.016834877086213274	0.11553804893115784	0.8841515021898579	1.5168911577645319	0.46839394286662744	9456	3
cg17845279	17	76348823	0.672098812355201	0.4893878027691873	0.16964478891440538	0.20447594594059532	0.9028146806119655	9457	3
cg17845532	19	3786643	0.03550397030304362	0.25402082157489453	0.8888433343450599	5.9741424079608265	0.050434934257764394	9457	3
cg17845617	19	3698157	0.190671839809338	0.1958932987760821	0.33038166919680384	5.36401408398721	0.06842568302598692	9459	3
cg17845680	5	78281827	0.0656459151282877	0.15656493976995378	0.6750051303086364	0.7878686254874883	0.6743983541630323	9411	3
cg17845732	19	36130321	0.0493545845931819	0.09751718326326915	0.6127782577089046	4.907366121973883	0.0859763465232129	9450	3
cg17845761	1	175162550	-0.02185846868251781	0.06357765458428927	0.7309911280762285	0.34241199033065517	0.842647974183172	9458	3
cg17845880	17	47636687	-0.06381177330177852	0.13940424182769237	0.6471347334313104	2.97253523086826	0.22621540471420976	9450	3
cg17845896	10	29129861	0.07917708643755916	0.10336323943689929	0.44367143775790086	1.3230614860433032	0.5160607731456952	9181	3
cg17846016	17	80181015	-0.06195531999468631	0.15690065006706524	0.6929390178966948	2.7285866066837507	0.2555612164445029	9459	3
cg17846064	12	50479003	-0.8361758088086118	0.6575692038985086	0.20350943337460822	3.9594625441757367	0.1381063453545252	9442	3
cg17846100	22	43538986	0.5387129931123011	0.4860140937998628	0.2676758072938247	3.019886645258847	0.220922498910887	9443	3
cg17846122	17	64351144	0.10491964110667013	0.1247334460962761	0.40026344503201094	1.846296580159267	0.3972663604765741	9455	3
cg17846127	15	89940505	-0.32161112742593734	0.224822595483621	0.15257049833603462	0.024137231752499072	0.8765362426171233	5560	2
cg17846194	12	49485900	0.3520751248615098	0.46911763350388347	0.4529506195460804	3.855249241274162	0.14549339033735942	9440	3
cg17846334	20	49639134	0.33268111940721656	0.34540251457769694	0.335462538014827	0.7648543531279126	0.6822035695755648	9441	3
cg17846466	1	85391429	-0.11085742703736334	0.16764960246944338	0.508455338203761	6.836712891373828	0.032766243809343135	9453	3
cg17846467	12	12446971	-0.10755937406834104	0.25128113351283154	0.6686191079903461	2.596135809366327	0.273058859442331	9457	3
cg17846497	17	78290901	0.41657022205684857	0.34719287751038175	0.2302078410186508	0.7799166145788395	0.6770851034229457	9388	3
cg17846621	17	78113000	-0.06134696210988764	0.2710744772850591	0.820960042526153	2.115500206210787	0.3472361777257402	9457	3
cg17846785	2	222436499	0.7813286596207691	0.609125833420368	0.19959550076306562	1.2337257151777046	0.5396346958088127	9433	3
cg17846796	5	153868992	0.17731805218221036	0.13947942893154114	0.20362741343088295	0.27791941213865917	0.8702630940725588	9424	3
cg17847044	15	42102381	-0.059968932532784666	0.059555102773250664	0.31395943356027317	1.4518764690113013	0.48387037203776295	9457	3
cg17847329	12	121837518	-0.5233772356520471	0.7272155805970074	0.4717095718862935	1.3140107300763078	0.2516697727841482	5562	2
cg17847344	5	158478734	0.034413640350247326	0.12458843727092665	0.7823801927957377	0.981688754724912	0.612109324657147	9455	3
cg17847520	5	175223425	0.03645325116703083	0.06765219853115093	0.5900019475255107	2.221837186199363	0.32925636948815673	9455	3
cg17847607	19	16606955	0.44091558525024743	0.4970185329771727	0.3750137511750811	1.6606323975329171	0.4359114298712539	9430	3
cg17847723	12	114075981	-0.06267148701352465	0.4906275371207326	0.8983567899050025	0.5628259484765659	0.7547165926038001	9447	3
cg17847749	12	116355168	0.09190805751207615	0.5150295917868773	0.8583680193940444	0.645785626602505	0.7240514588943567	9458	3
cg17847861	19	40972683	-0.06838799462938076	0.06357490030639597	0.2820581093282462	0.6480245542664695	0.7232413629947615	9282	3
cg17848003	1	3704513	-0.10184088274467692	0.1255975726001032	0.41745140067385683	0.9152134817867894	0.6327962801817499	9455	3
cg17848054	19	11517260	0.10858121473905774	0.07417673957146609	0.14324380019744895	0.695314400109611	0.7063409683626695	9456	3
cg17848348	19	10766748	0.038412572122040335	0.19593696911203462	0.8445745089592351	0.6269603586825228	0.7308988657570259	9456	3
cg17848389	13	114886717	0.25588677833774226	0.29040819835589093	0.3782485748007151	0.222039468062258	0.6374903206546519	5561	2
cg17848407	5	126408806	0.017545872727247815	0.0638794261211295	0.7835684493255478	4.767810361064078	0.09218985559734735	9458	3
cg17848496	2	227661213	-0.14068443487401022	0.3075260203392028	0.6473320773499348	1.1093001388552401	0.5742731817834618	9446	3
cg17848531	2	182756352	-0.7662237478272872	0.7041257184563473	0.2765104973436258	2.31783627793355	0.3138255128880969	9459	3
cg17848615	15	51572136	0.13187659567181526	0.20754344984579098	0.5251566111134713	3.0436454345483703	0.21831360011021977	9458	3
cg17848681	19	1244764	-0.16493794516424906	0.22742389102014926	0.46830199596238126	0.022293962501960134	0.9889149161413521	9457	3
cg17848763	2	127414381	0.7778662276475262	0.6040345736780222	0.19782106643218644	0.5963558765244084	0.7421692676880327	9455	3
cg17848797	1	1198269	0.4162514829760532	0.1573220388354239	0.008148446105975059	6.353263565436113	0.04172596080079468	9454	3
cg17848828	15	83875649	0.767653210930167	0.3603004763788471	0.03312279246789055	3.9200316722644004	0.14085619028613214	9457	3
cg17848838	20	43379406	0.005186519931316535	0.03807644996499422	0.8916526399157226	0.15273323128667865	0.926476483517253	9456	3
cg17848848	1	77956526	0.19919220219252348	0.16553678969860092	0.22885608214915426	3.990387191978649	0.13598732501760016	9438	3
cg17848959	2	220252827	0.13599329598319218	0.189477617479459	0.47292532595993325	3.0813036884585916	0.21424140387860954	9413	3
cg17849106	12	121404798	-0.04259552790902452	0.2350904180493734	0.856220129367272	0.8772603067782875	0.6449192567284865	9457	3
cg17849128	6	150362502	0.0412904903458944	0.09035645087875935	0.6476901984655576	3.9824021477613933	0.13653134269788694	9457	3
cg17849156	17	79255961	1.8168490770053227	1.0247888413701447	0.07624512663688009	0.7847143353876319	0.6754628173747784	9388	3
cg17849194	4	71553882	0.642779047981772	0.9738615569043558	0.509233783962385	0.14818223218861765	0.9285870807585146	9343	3
cg17849509	12	59151977	-0.05836146256707089	0.24853138669562522	0.8143443141596546	6.8363812880008545	0.03277167695822674	9457	3
cg17849530	10	14816693	-0.2780181850665471	0.1641671345389895	0.0903590110523919	2.097313868767425	0.3504080542244453	9452	3
cg17849569	6	28058911	0.032873901404152056	0.05517252745381053	0.5512832979594611	0.4743062790971959	0.7888704714990447	9454	3
cg17849582	5	83697612	0.03762084113470572	0.18404403074475148	0.8380314145901693	2.2340764696341537	0.3272475912443504	9455	3
cg17849709	19	2051555	0.27678169315695206	0.5599911841368799	0.621122002510555	1.8698481500654296	0.3926156737320945	9451	3
cg17849922	15	43503118	-0.03204471167914129	0.20995454187801058	0.8786925073541236	5.5798246392107576	0.0614265995873798	9459	3
cg17849948	20	48532315	-0.18988755312783367	0.5996560338807458	0.7515010041597352	0.7457118062406075	0.6887644745051991	9447	3
cg17849956	19	57862480	0.1859220501137619	0.4959986607796781	0.7077765966328833	3.4416554037661977	0.17891799584499796	9447	3
cg17849972	1	203054976	-0.18840070687686786	0.22279416870255986	0.3977610027653367	1.8362589846236923	0.3992651716186419	9457	3
cg17850055	2	239403239	-0.18915424153610302	0.21451860373323214	0.37790580626104275	3.5420583185591807	0.17015777922409764	9453	3
cg17850281	1	19537045	0.46000321612012707	0.7395087306991248	0.5339162729377817	0.41111910687320685	0.81419160521517	9457	3
cg17850367	10	27150498	-0.14742840273879337	0.11799680033142602	0.2115088932591115	1.7997929557070644	0.4066117508831093	9458	3
cg17850498	1	21565755	-0.3372518825862748	0.24150854334420035	0.16258242021102184	0.7988464163983751	0.6707067926675339	9452	3
cg17850518	15	37392106	-0.1557678160606384	0.20613798454526927	0.4498600934021819	1.1775709461093788	0.5550009391612568	9451	3
cg17850538	15	35280322	-0.8593477404036134	0.4123773560634983	0.037170462783034375	1.8284913827205767	0.17630583980036413	5562	2
cg17850539	1	203708912	-0.34064112471101654	0.28152060596615114	0.22627726885586438	6.033694568655829	0.04895531751572772	9457	3
cg17850597	19	15917833	-0.17904082704749782	0.15385975096583535	0.24456080003060288	0.23082557576954366	0.8909982746929318	9457	3
cg17850838	10	129924323	-0.7170277459515196	0.4545430040062244	0.1146875242204024	1.2058740617501091	0.5472021241243943	9382	3
cg17850880	13	26795990	-0.09764230252340235	0.6146127693165477	0.8737728713618764	0.03394536475008193	0.9831705421522074	9456	3
cg17850984	19	4246870	0.402559689994042	1.1075904139756778	0.716264741988262	1.7485101403401313	0.18606413814333236	5561	2
cg17851017	6	29600994	1.1406007224542578	0.7217163055186354	0.1140152049394916	1.24043818934046	0.5378265897459069	9454	3
cg17851021	5	1097374	0.15216093814543347	0.19908162820779	0.444679957157217	2.5745030870568493	0.2760283935076825	9456	3
cg17851046	12	106979078	0.04228602876498879	0.23787507550095263	0.8589069874870765	4.811624559696364	0.09019220453717473	9456	3
cg17851105	16	1464982	-0.11648049618935784	0.3171763777997958	0.7134384923694588	0.1885200357765646	0.9100461032083137	9423	3
cg17851113	1	233746170	0.05154741809077453	0.06536029335948138	0.4303074508486817	4.7859076570671535	0.09135942484866341	9363	3
cg17851134	6	170622699	0.2616717175438552	0.2867235466401168	0.36143862547880784	0.522720433246991	0.46968352403637315	5417	2
cg17851165	5	1548899	0.3812083502647711	0.24318998609623932	0.11699013803718708	0.3771544743746972	0.8281365380314816	9457	3
cg17851345	10	134372383	0.049795504972812876	0.21976680851839955	0.8207477216816026	0.46717588145942396	0.7916879710609904	9456	3
cg17851392	10	135120603	0.08541409825750447	0.2456507879215964	0.7280614628872941	1.5617154969011704	0.4580129828431616	9459	3
cg17851496	22	46368649	0.03221025110245957	0.10433933321230875	0.7575446477247633	3.474710864423167	0.17598519052800718	9454	3
cg17851604	2	202753217	0.05172282461324761	0.0450234030628426	0.25063901658447346	2.7160405607040268	0.25716939663262534	9336	3
cg17851725	2	121269372	0.01840217019741999	0.1214695393018282	0.87958433042811	0.17745615391845887	0.6735685578532838	5561	2
cg17851730	1	19229128	-1.5737270098880982	0.6293855669287762	0.012404684123651711	1.5757204707243206	0.454816956053061	9457	3
cg17851748	12	83264140	0.28419301955382886	0.1764696494768796	0.10730277704844875	6.605300343054778	0.036785550089597115	9451	3
cg17851795	6	32158927	0.11970723929814694	0.1831566204649272	0.51338336430459	1.249533325577922	0.535386339500521	9440	3
cg17851868	2	58748306	0.16695685867567578	0.13834549272344712	0.22750494924588638	7.6300691959099884	0.022036952006981678	9459	3
cg17852032	6	158066811	0.4192629489481482	0.23221637478095034	0.07099897720387702	2.8768079875362864	0.23730619877752226	9452	3
cg17852172	19	3449024	0.0638567704465257	0.24656621453973002	0.7956473792451524	0.998323510220698	0.6070392940888547	9450	3
cg17852224	22	51042761	-0.02219344002596511	0.09398100920413036	0.8133177238206778	1.3837318480316205	0.5006410388519845	9455	3
cg17852245	5	153688187	-0.05033570501365324	0.1790542879262296	0.7786185176471769	4.16216971960754	0.12479475392299615	9426	3
cg17852326	1	221055964	-0.2950150911089511	0.23583148908368437	0.2109501056851678	0.11460828712119844	0.9443068208475532	9458	3
cg17852442	1	84945151	-1.4060058439853038	0.8386188191778998	0.09362596949557853	5.236870087263826e-4	0.9817426367142692	5551	2
cg17852482	17	80833054	0.268038872823347	0.19161420800002535	0.16185900523370475	1.6635344006330743	0.43527938037410724	9458	3
cg17852507	4	154125720	-0.20797655561989958	0.12265089744562707	0.08994668067668064	0.8403317118875733	0.6569378537312305	9432	3
cg17852558	13	103495908	-0.19960805619172098	0.11377542809687205	0.07936132142404208	1.138384300464261	0.5659824828805762	9454	3
cg17852588	6	76059756	0.027723166551227856	0.10374762329235993	0.7893018065729156	1.330687058732843	0.5140968899893502	9458	3
cg17852594	1	45671665	0.49343168576104873	0.43394922914309625	0.2555080262322101	1.865503218833507	0.39346954495066827	9452	3
cg17852791	17	49022312	0.413499485062946	0.2790127739142234	0.138337859234989	0.46516853741792435	0.7924829650165666	9451	3
cg17852841	17	7401439	0.050367182244980026	0.2598367058303827	0.8462998540412248	1.5741261543641047	0.4551796616576932	9457	3
cg17852876	10	86963121	0.06134011317817292	0.09460565946305084	0.5167412826443725	2.327453824733672	0.31232001979814455	9449	3
cg17852932	5	131596064	-0.15699439065761586	0.1697785859972696	0.3551215743304901	0.8181093472638956	0.6642779128432491	9451	3
cg17852987	7	150755030	0.2854059476710437	0.42815989871083815	0.5050357882257982	1.09803359688124	0.5775173472896047	9444	3
cg17852997	13	21100460	1.6102019897928392	0.7189316358654	0.025109429235386543	0.06299991915454842	0.9689909956229962	9457	3
cg17853006	1	40627188	-0.19276409184789164	0.47065035175075043	0.6821216768211938	1.3079633601105314	0.519971290215306	9427	3
cg17853089	4	7986251	-0.0894761413871335	0.1729579481187174	0.6049265978814702	4.553033867818284	0.10264109053173594	9434	3
cg17853132	13	45167995	0.024265084421356588	0.08106124186670993	0.7646786394145867	1.0379670577883062	0.5951251681664596	9424	3
cg17853216	10	81002480	-0.1320407239481387	0.5215613212785785	0.8001412271301213	0.8234515893722174	0.6625059137900133	9451	3
cg17853302	1	51984744	-0.4792321781331023	0.5843008848190304	0.4121132300533081	7.834665389958594	0.0198940876386865	9456	3
cg17853504	12	24715538	0.45701533704216585	0.7044638818362275	0.5165051251848611	0.2289780201853317	0.8918217394025438	9459	3
cg17853575	1	52082712	0.42876284710067847	0.7889285853865642	0.5868029003063693	0.45889372711354953	0.7949732095643802	9401	3
cg17853587	4	118954386	0.22474583303983092	0.2696094688847895	0.404507722393646	1.221189727757916	0.543027745385721	9440	3
cg17853635	6	72126866	0.0025998620377289438	0.14570680504146527	0.9857640162243697	0.6855284731754883	0.7098055380103856	9451	3
cg17853642	10	133058339	0.13755386480472498	0.08665281757115058	0.11241899140084194	1.429755561688999	0.48925190409692065	9456	3
cg17853667	10	132830785	0.2119727210213405	0.23638360874754794	0.36986199780334583	5.168557742681543	0.07545046948361613	9453	3
cg17853691	13	94533744	0.0016469318092239417	0.11819506168024811	0.9888826239987654	6.992547473552539	0.030310116728161654	9457	3
cg17853707	19	23578260	0.029949512491985963	0.4953094877016628	0.9517842869140931	1.2280329237510654	0.5411728978209897	9433	3
cg17853801	17	21103363	-0.044989080024565066	0.11317731631515546	0.6909916417052286	1.2018621570729433	0.5483008871696715	9457	3
cg17853833	22	31885141	0.3597337639300477	0.5793909621309414	0.5346768739113261	1.1738236002781137	0.5560418042049251	9457	3
cg17853850	1	213123520	0.23484228717611763	0.13157420619443957	0.07428310398965507	3.0785504425325128	0.21453653661146263	9459	3
cg17854066	4	55575932	-0.030489981904052325	0.35579687720885245	0.9317089472850311	1.4502321855582103	0.4842683456337874	9458	3
cg17854078	15	55489399	0.26153272044384257	0.6408999570152322	0.6832215109961766	0.49367276866118726	0.7812685108450217	9456	3
cg17854265	7	54826915	-0.08342259281302203	0.6426179613825364	0.8967113888357873	1.7012748455785784	0.42714257474318656	9453	3
cg17854297	17	77913966	0.19651363957893045	0.20166823799235267	0.3298380140191916	0.5880944375240297	0.7452413012408293	9451	3
cg17854320	1	24829245	0.7103548089661224	0.3535680143197037	0.044526136397880264	0.9385242130476764	0.3326576654973071	5562	2
cg17854416	22	37720647	0.09929797752878655	0.163344279541202	0.5432497796040026	0.2018150099771252	0.9040166460489201	9455	3
cg17854454	5	77140243	0.32139951939081596	0.2015454727810035	0.11078493959245939	5.375498395400401	0.06803389802147677	9452	3
cg17854471	1	1950036	-0.015473440918353829	0.08766550203243155	0.859896849205843	1.7651000159274597	0.4137265593793802	9457	3
cg17854497	10	13390774	0.12052951687724607	0.23319527831873071	0.6052532774785101	0.8868861024773455	0.6418227837060526	9354	3
cg17854510	1	2237185	-0.08667551761393404	0.2166369291533429	0.6890859843122926	1.5798394088786283	0.4538812384677508	9458	3
cg17854544	5	141344968	-0.1680974316012939	0.28459938648082994	0.5547577723049022	1.4843618486916037	0.47607450002222945	9455	3
cg17854747	18	29672535	-0.16239256220070303	0.1746816007131601	0.35255288749482466	0.5897350334247358	0.7446302319925941	9319	3
cg17854948	2	140301783	0.05290510135538924	0.09923215003389478	0.5939333730668175	2.2914183956210383	0.31799831409294727	9396	3
cg17854981	7	100274472	-0.17555886183759556	0.9401978920191296	0.8518759113640639	3.6321395336594473	0.16266380293990124	9385	3
cg17855016	13	113242518	-0.10929040287755669	0.42476972608351027	0.7969523672906262	2.3161186942053744	0.3140951394452839	9456	3
cg17855045	4	802348	-0.04062034643835978	0.08071913690324306	0.6148020944135499	3.314220899058279	0.19068919082900307	9449	3
cg17855101	22	30122327	-0.12428757426869615	0.1406906378441213	0.37701456750598433	0.23671977181810827	0.8883762809719549	9451	3
cg17855222	12	106215054	0.08787310788307567	0.13676831288787972	0.5205511195576787	8.608488620333084	0.013511091879676057	9445	3
cg17855264	15	37180636	-0.007102820017530601	0.19198296635424683	0.9704872888974848	0.308250903486487	0.857164481487639	9456	3
cg17855275	4	188577176	-0.07589144074631529	0.14147785683092987	0.5916688551792078	0.17528592502161347	0.6754561397508554	5367	2
cg17855279	12	132643446	0.18544860777085884	0.2234108617069925	0.4064942633907166	2.8708158834577886	0.23801824663187793	9457	3
cg17855390	1	3693301	0.25911331406784344	0.2096635634343641	0.2165132629364907	0.8412325508450358	0.6566420227546127	9456	3
cg17855595	1	249148077	0.10807254290489604	0.24359468268413073	0.6572904199765492	1.6910731959982859	0.42932692042356324	9456	3
cg17855783	1	15853005	0.7734511562778785	0.687340840615576	0.26047024478586367	3.2389270407340387	0.19800489618881137	9458	3
cg17855823	6	89572705	-0.06678325702537127	0.21479275580550233	0.7558618170510691	0.05094634124592615	0.9748485331937397	9456	3
cg17855963	6	15873800	0.08727543179748824	0.13349981350308704	0.5132732284032913	6.144003058327237	0.046328334484504415	9458	3
cg17856005	5	148809826	0.4315236531625142	0.5064873629876767	0.3942180152524393	1.5315533670078756	0.4649726541033574	9454	3
cg17856083	1	167225234	0.18099872950993046	0.30502271781614726	0.5529173303189194	0.7989656073718931	0.670666822760777	9454	3
cg17856495	12	1691867	0.2949265591525878	0.2348335607817396	0.20915363345932703	2.192713917732127	0.3340859583237811	9453	3
cg17856544	19	56347722	-0.1418481483263761	0.27766836291303193	0.6094529040672758	3.4360452170694633	0.06378821080032684	5559	2
cg17856559	13	109777891	-0.14759147507033074	0.1338872425414082	0.2703067054126418	1.277983471963138	0.5278243421332758	9457	3
cg17856610	1	27481691	0.31620198359621227	0.5827270644991166	0.5873883648950717	4.639059972389144	0.09831978640296055	9423	3
cg17856830	1	101774978	1.2031355706609144	0.5734125441945851	0.035887270594015794	2.3453238858007692	0.30954186083537166	9454	3
cg17856907	10	91353162	0.2366082523819386	0.17076967542052304	0.16588734534302502	3.4647480097896586	0.17686403509626872	9454	3
cg17856915	14	89882896	-0.621615663838675	0.6799009040902569	0.3605729316255816	0.4257628801983003	0.8082519578081157	9459	3
cg17857094	6	30907280	0.043659999095705095	0.031691626304216514	0.16831108207238735	5.755401751953114	0.05626397209305521	9459	3
cg17857357	1	8319223	0.051995138843737555	0.12410805096462058	0.6752522568585335	1.1698786573002606	0.557139663202208	9456	3
cg17857691	1	212537948	0.008724516194259492	0.19009647766579538	0.963393778598696	0.9746007932528172	0.6142824768422981	9454	3
cg17857827	1	35899537	-0.4611642199142473	0.3611865089401799	0.201671608903331	0.06609146042189828	0.9674943148582688	9444	3
cg17857870	20	62662424	0.02548627513659067	0.25668035143553375	0.9209065238842689	2.4146302601176397	0.2989989760860098	9457	3
cg17857974	5	140800474	0.12346544332526828	0.15321343958730516	0.42033539244063656	4.710754329792508	0.09485772278368737	9454	3
cg17858100	1	207224510	0.05018980182927872	0.08268992830109412	0.5438748661299571	0.9783501857333815	0.613131962561844	9410	3
cg17858316	12	42521307	-0.041703240489613824	0.17623890225751632	0.8129445970165697	1.6001583068031997	0.4492933996088189	9453	3
cg17858328	1	92952521	-0.1982525823948432	0.21575781320598436	0.3581655114475141	0.4701394416097227	0.7905157323142337	9440	3
cg17858364	1	93811570	-0.23825519953629526	0.43843396225272435	0.5868384356286003	1.2278252498340807	0.541229094486313	9459	3
cg17858406	3	133720767	-0.04260396452492583	0.2297031424827281	0.8528572582117346	3.9121964902207504	0.14140908954201015	9455	3
cg17858486	1	33782702	-0.12859358330792223	0.12350828614969221	0.2977949243023277	2.238719190561557	0.3264888126642292	9455	3
cg17858643	3	45720216	-0.26088430784002076	0.25233008925215655	0.30118249152045645	4.3107147299652215	0.11586177827128195	9453	3
cg17858662	10	50123203	0.045098184812115166	0.19093723070333088	0.8132823117307029	0.5613258479857356	0.7552828803148716	9458	3
cg17858663	16	81039969	0.10297445335625303	0.6949248940899679	0.8822001672550746	1.6095449397832828	0.4471896640974699	9458	3
cg17858697	10	102794524	0.23568816588915711	0.2087010900447053	0.25876720939257286	2.3600854140698964	0.30726561591752044	9451	3
cg17858880	7	47576860	-0.03853467356220026	0.1545230440718733	0.8030682716122188	1.6465280541650489	0.43899641725854943	9456	3
cg17859048	1	151170906	0.08588110420694343	0.6346858607989846	0.8923645860681095	0.6708601149468443	0.7150305160037045	9438	3
cg17859081	1	173446963	-0.20593081538915955	0.6387654703877955	0.7471581894330019	0.7604345459585286	0.6837128407471135	9457	3
cg17859089	1	173683625	0.17502411066901996	0.17118940239599933	0.3065914390703138	0.05001642194128857	0.9753019038201536	9454	3
cg17859110	20	41818770	0.0968290541202574	0.36358263514870504	0.7899933501652638	0.18010661242134723	0.9138824683613933	9290	3
cg17859187	1	168147929	0.3454772078795883	0.34416818873732286	0.3154733714576841	2.2511105250478	0.3244722500485234	9409	3
cg17859258	12	39800627	-0.31333551789221364	0.20526560730372154	0.1268883384871023	0.8238101152281968	0.6623871616843399	9459	3
cg17859326	4	187455853	0.45091099479943386	0.20179658051044147	0.02545132089158157	1.4860214903127882	0.2228347755655336	5558	2
cg17859359	1	158111495	0.03626687815520569	0.24060333425177935	0.8801862886867153	2.6782966861344644	0.2620687662471402	9454	3
cg17859426	3	113667809	0.19199438646396397	0.10609055548207966	0.07033894679209056	1.9672369503166502	0.3739554990447873	9457	3
cg17859448	1	101703749	0.04184193418767384	0.18747545025699758	0.8233905883478635	0.9340456973907902	0.6268657671837761	9459	3
cg17859502	15	71586893	0.5043802544751291	0.2279917491214541	0.026947727653070127	1.744988981002186	0.18650792940865518	5560	2
cg17859545	20	62526250	1.048205607982404	0.7089678970954931	0.13927529029204824	0.33205308598558914	0.8470237513456913	9437	3
cg17859552	10	134564260	0.2060599217305854	0.4923837444891962	0.6755855583169853	2.580030019555875	0.27526665136743367	9454	3
cg17859634	12	124798815	0.3027931986730307	0.7426364087970587	0.683473832313086	2.74512349075243	0.25345683530603225	9411	3
cg17859659	15	43785369	0.1311232018247421	0.4055073861628668	0.7464257311643718	0.42075618119079516	0.8102778296202288	9349	3
cg17859706	1	16735717	-0.12779058857791845	0.12860481244080757	0.32038414114575764	0.36231960326654383	0.8343020252163477	9455	3
cg17859772	6	42690215	-0.11210304319457445	0.17229588430113998	0.515277220254061	0.974045136881015	0.6144531655384374	9453	3
cg17859835	19	52511502	0.0026541436171279797	0.25297645816640846	0.991629018054559	2.5652134193720793	0.27731348173151726	9453	3
cg17860133	12	117468345	0.052084447947216235	0.2116095672310978	0.8055779968394412	1.3688006180768624	0.5043926185902341	9448	3
cg17860158	1	205012569	-0.08939975525260922	0.20301307669602095	0.6596731206096541	2.099663819878029	0.34999657511263915	9458	3
cg17860174	5	122180484	-0.1639522595973996	0.20398163627935242	0.42153565267164855	6.4805254543943605	0.03915360703013398	9245	3
cg17860186	19	39903047	0.6694363156881049	0.7704041556440894	0.38487900610554004	9.528450465420594	0.00852949405607843	9457	3
cg17860198	3	5138170	-0.06759010977267864	0.08852340490419423	0.44514849295882963	0.20725351922171795	0.9015617338838504	9426	3
cg17860366	15	89634741	-0.12994120447100882	0.1882254754912435	0.4899749552850121	0.2605794791972046	0.6097223241168681	4803	2
cg17860381	5	142783569	0.4398606611531582	0.6781386154065198	0.5165779305610343	3.5832023067740923	0.16669305472893717	9454	3
cg17860485	1	28052678	1.1005626329195863	0.8217346344231348	0.1804677076121126	0.05321908356714079	0.9737413726264706	9427	3
cg17860642	6	28864431	-7.415076539072589e-4	0.5763184602303155	0.9989734194089508	4.859132997825789	0.08807500491827912	9456	3
cg17860747	19	42729693	0.09405262838574674	0.3108946891633356	0.7622538090281602	1.5270726254410163	0.46601553303424137	9420	3
cg17860800	1	27287541	-0.025296648353139488	0.11109242846391294	0.8198731571685796	0.9269147729309257	0.6291048226617734	9457	3
cg17860962	6	44214684	0.09730507079258623	0.2764556578974556	0.7248581220058261	0.07266671181379736	0.7874928995351658	5551	2
cg17861150	1	8425258	-0.07666331236649601	0.26449851510315897	0.7719355710937379	1.1415563198751246	0.5650855406371909	9457	3
cg17861154	10	102509693	-0.023768413094048705	0.1702093341836876	0.888942663027154	0.9843566262895103	0.6112933544732143	9458	3
cg17861161	1	3184434	0.15822553045513904	0.20954539955699628	0.45019528436445394	0.24437753951426663	0.8849812950297835	9457	3
cg17861206	10	103826705	-0.4455643836646323	0.23453029600571793	0.057457284562835366	3.8423658531874043	0.14643363939027462	9459	3
cg17861230	19	18343901	0.09301695870293734	0.11903300604772837	0.43454470879362594	3.184168057997932	0.20350106738075538	9455	3
cg17861277	5	150385659	0.18649175075382013	0.1504356163185816	0.21509445164846833	1.1228829151198818	0.5703862833694587	9458	3
cg17861424	4	17318093	-0.19485320727427857	0.17606097817097002	0.2684076325647434	0.3835907828678076	0.82547575062341	9454	3
cg17861455	17	3438933	-0.5707564000844945	0.35825739472324825	0.11112740146757426	1.1490558131628867	0.5629705807876129	9406	3
cg17861458	10	536227	0.005016510615968889	0.2229352043399709	0.9820474355993806	0.46634591367967804	0.7920165769931551	9459	3
cg17861551	6	150263194	0.6201186214575656	0.744130580485647	0.40464933323722113	5.576797961105356	0.06151962923435423	9459	3
cg17861618	10	134930343	-0.15055511136965707	0.16782967497937287	0.36968110524437703	1.1271308008064613	0.5691761011388704	9457	3
cg17861719	15	40576538	-0.46407492660294347	0.3321285246357717	0.16233085234900424	0.04374505276703396	0.8343286608629544	5551	2
cg17861791	1	113162073	0.3396929856609739	0.3505672762731056	0.33255473210904835	3.044609565878811	0.21820838398193504	9459	3
cg17861836	17	79202505	0.03403506436695187	0.11255695619454804	0.7623617765800277	0.9985156011581086	0.6069809935151292	9454	3
cg17861863	10	1454387	0.07549008944260416	0.1936661197493879	0.696688124937313	3.798843068647102	0.14965516456447073	9342	3
cg17862113	11	17743282	-0.13797385025378286	0.14217832221553767	0.3318331085905533	0.5646447320190773	0.7540305715230967	9456	3
cg17862135	2	151331573	0.14144508973161043	0.29234126594160625	0.6285026013000716	2.1476619002849446	0.34169698270610543	9458	3
cg17862152	1	203044930	-3.6480260146296536e-5	0.1059774495392234	0.9997253468931689	2.76293818827063	0.25120923183313304	9455	3
cg17862257	18	44676656	-0.21143620440876548	0.5029402458901524	0.6741930865242675	0.18171150043282763	0.9131494230059665	9454	3
cg17862275	15	89425443	-0.10925674710246361	0.21754943917497838	0.6155157899023763	1.6975965228074266	0.4279288817238665	9446	3
cg17862368	17	41935474	-0.12743504470675662	0.24584284799920508	0.6042072707346542	2.4548799672906023	0.2930418100744841	9456	3
cg17862404	13	45009330	-0.1537804190163525	0.3595730385575825	0.668887713615089	0.9482280064508046	0.622436288778185	9344	3
cg17862447	2	23633680	-0.0657709445915062	0.08723570066032878	0.4508820810810369	9.550410754668224	0.008436351274183015	9427	3
cg17862468	2	34902113	-0.11168168257675513	0.15841612220202458	0.48081684990657786	4.746357849146309	0.029360374245829546	5536	2
cg17862558	4	106137048	-0.08846740808088334	0.10583342943421123	0.4032045470613699	1.9230679707701246	0.3823059841484811	9274	3
cg17862667	19	47163739	0.12927710686612648	0.1807093250382679	0.4743699261999368	0.13398046463874086	0.9352043360694421	9456	3
cg17862722	17	7608411	-0.18376887470934605	0.5773832718371036	0.7502734379606005	8.215241034304128	0.0164468630311211	9420	3
cg17862837	2	28550531	0.3952262653485981	0.2247743333183767	0.07869227491477028	4.808432182077054	0.09033628328262516	9457	3
cg17862867	19	48213447	0.2549557818566269	0.16614963569069646	0.12490792736125811	6.030148371246839	0.0490421971260937	9449	3
cg17862903	1	221058805	0.36698982926194373	0.1929021668209887	0.057110249180628896	4.630835172955553	0.09872494918937996	9455	3
cg17862947	12	133086926	-0.07445126266221665	0.11274025465590129	0.5090108382975156	0.0047015750658028835	0.9976519734042284	9452	3
cg17862981	2	149869265	0.21389092739100948	0.26389485226547205	0.41764383126303484	6.009741852217541	0.049545148900909004	9457	3
cg17863042	17	62223542	0.22445562723038387	0.6655054466131103	0.735912687186225	0.6693992542611277	0.7155529867796879	9424	3
cg17863076	2	79312664	0.7387420605103286	0.21743285420650976	6.798865683577655e-4	0.7634773950833356	0.682673414142653	9457	3
cg17863139	1	201366493	0.2695476934257496	0.2016623079934851	0.1813437609787487	2.403935750244154	0.30060208212549144	9454	3
cg17863168	16	88878090	0.5004116537078545	0.5832888283266292	0.390939951286799	1.1721240153921277	0.5565145251570253	9458	3
cg17863217	17	41116704	0.7917878269764751	0.6029352320902176	0.18910814409116802	0.5558766624902484	0.7573435245064326	9456	3
cg17863274	19	49399704	-0.17415602918244275	0.12671639557614855	0.1693248451612388	2.99151164277216	0.22407917687594503	9448	3
cg17863312	17	14207968	-0.007904432090349404	0.12500121741481357	0.949579501291197	0.47177246693060926	0.7898705296544356	9456	3
cg17863352	19	42806532	-0.9329359639289584	1.605138649834992	0.5610933327741061	1.8841297114832927	0.1698655205093937	5553	2
cg17863551	19	43856594	-0.22462319814692397	0.17486796470381627	0.19895647077302708	0.7383419423628879	0.6913072067360058	9377	3
cg17863578	5	4571101	0.13835512418502496	0.1980474632675165	0.48480467508519237	0.1364505968178683	0.9340500098884438	9455	3
cg17863743	10	100993587	0.5187305604468739	0.46799903688184813	0.26768871016103224	0.6056340722355147	0.7387342456919207	9408	3
cg17863747	2	238703272	-0.28765490593295817	0.19104857170619913	0.1321535181649957	0.3969090587858921	0.8199970556566176	9453	3
cg17863912	2	176994362	-0.43917614617744694	0.27511531608154954	0.11041407004011627	1.405784280467064	0.4951511842919236	9456	3
cg17864040	1	78148524	0.2406026785009546	0.7066650042956513	0.7334978756754491	3.690635689074731	0.15797510138605783	9458	3
cg17864041	15	31175309	-0.3146202865941277	0.12017358994629244	0.008843423553663434	2.7511794983110383	0.25269052782731627	9451	3
cg17864044	15	91208927	1.2362970549265428	0.49038656869190944	0.011699980323278018	1.6415952468297668	0.44008049597046184	9457	3
cg17864046	6	166422341	0.0012787631418416847	0.13679152782403647	0.9925412741309821	1.3691672869652538	0.5043001545260314	9401	3
cg17864091	20	62200091	-0.15272800073340428	0.11017368360120071	0.16567132162022016	0.8841795022220353	0.6426919505503237	9452	3
cg17864156	17	32582828	-0.07291883266958804	0.1258349722810478	0.5622654293043139	4.123163893333501	0.12725250390821946	9455	3
cg17864405	15	25957024	0.024005479932854883	0.14984859025600455	0.87272491835638355	0.24917636809785282	0.8828604037285002	9453	3
cg17864469	4	77877357	0.003353909437836581	0.1666270165648782	0.9839410683363432	0.6201029961197896	0.7334091861015604	9451	3
cg17864487	2	238643342	0.19980996437490928	0.10504282191082671	0.05714811254565369	2.44783394169483	0.2940760208208542	9455	3
cg17864516	13	101327177	0.21834902899597466	0.5542664679169352	0.6936236103904792	1.6037546661834574	0.4484862152914554	9429	3
cg17864619	19	45971158	-1.041830039059262	0.4975077065595308	0.03625122511396869	0.9860212802086339	0.6107847702176398	9418	3
cg17864646	17	80297148	-0.2991391645112567	0.19021406447123276	0.11580108179493342	0.31061733782630974	0.8561508695354924	9455	3
cg17864650	6	125540882	0.17139013612902845	0.21428684274927812	0.4238171662124611	1.2150855060675965	0.544687658086854	9454	3
cg17864730	7	20370899	-0.6160809040045205	0.6674337934101836	0.35597635470621464	0.24458656545308277	0.6209129049548652	5557	2
cg17864958	1	224370909	-0.057817596678461314	0.30149365115996335	0.8479219576880541	0.9429620576829597	0.6240773070136133	9445	3
cg17865033	15	80695761	0.5144519492247304	0.28726603893019814	0.0733164955483656	8.429459186172783	0.014776316845147408	9459	3
cg17865068	6	30158346	-0.021202452245619424	0.20038600330785497	0.915734649716872	3.4323974005865288	0.1797481273900214	9452	3
cg17865108	17	18086721	0.12364223594035824	0.5053546300176859	0.8067163738070883	1.9077656500008344	0.3852422872880262	9453	3
cg17865114	16	3067759	-0.21199366536439077	0.2033355157355009	0.2971425749947735	1.1894146098203766	0.5517240291511857	9454	3
cg17865265	12	56236845	-0.052124143288416094	0.17850803450641364	0.7702874925478903	0.7003808784678094	0.7045539022364519	9455	3
cg17865371	1	149984096	0.14239392696100603	0.19055712000598365	0.45491229072637784	0.4160671600432861	0.8121797632399921	9456	3
cg17865533	18	48087087	0.3164795330462305	0.2812147774097555	0.2604189346550241	5.764990843156412	0.05599485756957864	9456	3
cg17865555	19	49133647	-0.0471633682128465	0.10239789500194785	0.6450933357787354	0.8264570668909249	0.6615110881438003	9447	3
cg17865607	3	150128679	-0.024068903459420313	0.5848980279360179	0.9671758375843758	4.80453480631244	0.09051249213545771	9455	3
cg17865653	18	22005767	-0.3838010141869475	0.2069750293693897	0.0636912663530601	9.4935658735797	0.00867957307185348	9447	3
cg17865718	3	103926553	0.21459929815315593	0.15278568394772218	0.16014702095722597	3.3851998354837276	0.18404041150525116	9458	3
cg17865752	2	135675644	-0.007616120242849609	0.6812356275159562	0.9910799466101603	3.8198829366954445	0.14808905423882307	9456	3
cg17866044	1	29475256	0.10290310097966494	0.2855745177741164	0.7185950389297732	0.6101188996371665	0.7370795538433215	9438	3
cg17866051	17	2243687	0.048745080835038694	0.20082193582824015	0.8082162154556471	3.0915654471748284	0.21314497231621005	9455	3
cg17866257	1	2273895	-0.019002676266131266	0.1287671960602265	0.882679060743228	0.2084445219103812	0.9010250124843432	9457	3
cg17866352	17	75283431	0.16415139338641144	0.30883140717125274	0.5950555160331827	8.967208144722404	0.011292640231974882	9449	3
cg17866373	1	228651353	0.20680315054788578	0.24087226295962	0.3905836342227248	0.9524138384638788	0.6211349441838404	9456	3
cg17866404	2	121570274	0.3399468599363719	0.24743575475476662	0.16947915896784302	4.975836680017092	0.08308273669742178	9452	3
cg17866455	15	85173951	0.07396085442872419	0.1573635276149832	0.6383550336840116	2.6665944021115147	0.26360666265276	9458	3
cg17866650	2	37798344	0.0822309320262121	0.19725264827357183	0.6767652633626717	0.40791108676146565	0.5230316638356508	5547	2
cg17866680	15	82338403	0.03954193938096035	0.73605812416585	0.9571572772230909	1.0492360658890556	0.5917813621866042	9396	3
cg17866692	12	110228049	-0.0888308997001822	0.21177450961916278	0.6748801066744536	1.5905013909193861	0.4514680397466657	9441	3
cg17866732	2	110372875	0.14361717450210645	0.14231765025296325	0.312911739159093	0.4667640977662103	0.7918509899408419	9447	3
cg17866734	6	43484657	0.4422918081327846	0.5562313026957634	0.42652155996270985	0.36855114568276853	0.8317065764992255	9451	3
cg17866778	6	26233442	0.05349927844502684	0.06154198645283333	0.3846756914582513	0.4582541839121097	0.795227460069011	9316	3
cg17866984	6	43737767	0.23326375455528298	0.5517556291232075	0.672465686625898	1.4848251129417351	0.4759642386446312	9446	3
cg17867194	2	32390673	-0.2149301429580917	0.6713775973925218	0.7488674896101386	0.20247098208059783	0.9037201898178906	9453	3
cg17867243	15	42371653	-0.022044916066999418	0.05655338489605092	0.6966791264722831	1.3180305271275903	0.5173605475120329	9457	3
cg17867325	17	41624234	0.22622777596871502	0.4119270370459377	0.5828724568511281	0.24001801217017224	0.8869124490722086	9457	3
cg17867333	5	178423163	0.13715202347377767	0.09870368275216262	0.16467073622309444	0.25596732218749657	0.6129042944182974	5561	2
cg17867390	15	89955905	0.3167180259520351	0.28733441203939636	0.2703474484034426	6.190456184214036	0.045264686764917135	9450	3
cg17867417	19	17980147	0.29769120452391057	0.25998000515221775	0.25218669385031756	1.5450425936946977	0.4618471453583879	9432	3
cg17867420	3	68984818	0.0034815565812007826	0.08854671339884053	0.9686361633513663	0.8963837282324025	0.6387821129082538	9448	3
cg17867471	13	32984496	-0.07178460174221758	0.22048234397240865	0.7447422827054605	0.15430095115562376	0.9257505402776735	9459	3
cg17867605	6	31634162	0.08395072754382701	0.9352182977693502	0.9284732335732206	0.9909329650413474	0.6092866194357585	9457	3
cg17867823	20	62191548	-0.02173441013084958	0.6143004107532153	0.9717761332421444	0.525230724041005	0.7690376415148774	9450	3
cg17867848	17	80908708	0.24384170491001353	0.25197311046990917	0.33317969383128954	1.6792077405134092	0.4318815706841195	9458	3
cg17867889	13	51826086	-0.19155767317532243	0.3232557086924144	0.553456457826563	0.486967550924563	0.7838921942175717	9455	3
cg17868052	6	18307649	0.07782206420925826	0.22715607665734638	0.731904727087092	3.6021998283081444	0.1651171735883478	9457	3
cg17868079	1	119502537	0.07606572587556765	0.170051190016419	0.6546507040330896	1.0966891885344643	0.5779056873679445	9458	3
cg17868112	1	222909660	-0.03539120384855726	0.19352010750924903	0.8548911761043668	2.0843595842325238	0.35268506333862737	9456	3
cg17868128	17	64383859	-0.138462350267217	0.15565027115337457	0.3736949622221517	0.845279763471883	0.6553145813740737	9457	3
cg17868287	20	36572422	-0.20360522118010665	0.199764082641775	0.30809455901171323	2.804556091844834	0.24603584410445803	9453	3
cg17868307	7	73597649	0.40187451758820614	0.15365820845595143	0.008912838275025906	0.4645845303336594	0.7927144066386732	9395	3
cg17868320	3	52556300	-0.7767360755465176	0.3065159717723129	0.011274290342213009	0.3292816330837977	0.8481983081817533	9451	3
cg17868340	10	125853676	-0.44286201510691003	0.3914242452249881	0.25788180158063534	4.385249339629062	0.11162338925962806	9455	3
cg17868363	19	57752307	0.23535157450025512	0.45613235653498174	0.6058738884993538	0.20203251837960579	0.9039183357865952	9408	3
cg17868515	10	100992068	-0.06091622963852034	0.21566172534958464	0.7775893252115975	1.080472835999127	0.29859180344693464	5562	2
cg17868533	1	173837288	-0.6397875709164167	0.5772730583177428	0.26773538638237865	5.548390343430201	0.062399677510872574	9395	3
cg17868538	6	25232874	-0.1492716657923182	0.29505499170067356	0.6129188921907374	0.5569779931992335	0.7569265964704855	9457	3
cg17868687	2	242197976	0.23776283020378824	0.1728696580211232	0.16901122850003195	2.086115234497753	0.352375603371871	9456	3
cg17868694	7	100841533	-5.814915361194475e-4	0.0625670437702555	0.9925846514109425	4.771231328807835	0.09203230112180577	9444	3
cg17868723	13	102925517	-0.012364823747583917	0.13959101150690642	0.9294165462123027	0.4625978998636423	0.7935022131411229	9432	3
cg17868772	3	57313937	0.0755301158816323	0.16436471883098178	0.6458553756992791	0.9140005863969821	0.6331801544152668	9459	3
cg17868893	2	201217491	-0.13327355942367133	0.231480748616893	0.5647885008232836	1.4041567653186373	0.4955542813079026	9456	3
cg17868910	6	39760607	-0.011795611679605373	0.08206139320159736	0.8857047538624612	1.6917167666230861	0.429188791551466	9369	3
cg17868920	2	158485541	-0.7738277650273512	0.5419936743283689	0.1533657964887227	0.732317777401519	0.6933926202041887	9418	3
cg17868924	15	45490946	1.9084971161569595	0.7751882834599894	0.013817283558753276	2.63560201441316	0.26772337691906034	9450	3
cg17868936	1	76053565	-0.035243538985109284	0.07160044378474029	0.6225601889685888	9.259884339266469	0.009755323239951486	9459	3
cg17868942	10	115803819	-0.27115966759344656	0.3429540946900476	0.4291431334166936	1.8836310863128802	0.3899192770690265	9380	3
cg17868994	9	107526283	-0.37151825949912864	0.47435379245104553	0.4335042668099686	0.08265549976770423	0.959514597608725	9452	3
cg17869152	6	157043828	0.08246687477032162	0.17874274060001183	0.6445318206066903	1.3521702806938345	0.5086042140976245	9445	3
cg17869161	8	145729373	-0.026623911582145048	0.1969998582096851	0.8924957637945405	0.8071495616890305	0.6679280767057062	9450	3
cg17869167	2	102979704	0.16531034749499224	0.22671450064767024	0.46590594834469395	0.08751377656487241	0.7673619924177169	5560	2
cg17869259	5	89284329	0.11141128494457171	0.14879789242315677	0.45401250762433687	2.2107414567395325	0.33108811572947916	9447	3
cg17869315	12	54686506	0.08264116984955729	0.178871599863002	0.6440713348947462	4.244629446970183	0.11975410979544304	9456	3
cg17869355	1	207038496	-0.2730642672379614	0.4922312527440875	0.5790670890756974	0.4736149513239464	0.7891432026662086	9459	3
cg17869426	21	34442160	-0.16132277882223614	0.8119459735601181	0.8425079125252328	0.22152868230996103	0.6378775996515064	5561	2
cg17869514	9	1042770	-0.03963866880766161	0.22515256178287468	0.8602527064624217	2.365177748504336	0.30648426143100627	9431	3
cg17869647	3	109115491	-0.0776571047725984	0.08843822291327848	0.37989251329968704	1.1347186026496392	0.5670207944993693	9455	3
cg17869851	1	230976414	0.6568948617166742	0.31342320217392317	0.03609356184318688	0.27468974680915215	0.871669558640625	9459	3
cg17869960	6	12718530	-0.2362283890670238	0.13598395764711088	0.08235569266850958	1.2998643853579144	0.5220811764867667	9451	3
cg17869988	1	1601380	-0.11925519399224375	0.2090033262764406	0.568277643954439	1.2130720076961896	0.5452362980681839	9458	3
cg17870357	10	117953295	0.0678815034452772	0.23113935493489035	0.7690007929371933	1.4380484020932787	0.48722746011603557	9458	3
cg17870408	20	983130	-0.6944182868433899	0.6253003866831995	0.26676833298975905	0.7943895770182513	0.67220307544438	9385	3
cg17870484	5	2515708	-0.05272269197800189	0.0764885238784594	0.49064146947296267	0.6094096942032867	0.7373409706025222	9449	3
cg17870553	6	144292355	0.1201568722314275	0.1492725046410508	0.4208486509636808	0.47142904765918436	0.790006169680359	9456	3
cg17870688	2	182753233	-0.09230540530617566	0.13515495130767652	0.4946322132124132	3.665171628695025	0.15999930390564185	9435	3
cg17870748	7	16506521	0.11626275821964677	0.13566449874105585	0.39145188004346565	4.862484668203232	0.08792752933269264	9421	3
cg17870792	1	82266841	-0.28900223195626606	0.41986689429728963	0.4912521126148483	0.3153393392264936	0.8541318810875789	9458	3
cg17870909	21	47566968	-0.1303519172079321	0.14369210068876062	0.3643214895471862	0.4579124531892169	0.7953633485053905	9456	3
cg17870925	3	116108178	0.03852754140752026	0.06147485016334165	0.5308425428443997	1.9564160650639562	0.3759842470806613	9440	3
cg17870959	18	76069470	0.007575370591963067	0.05483056296663385	0.8901142553301608	1.52117066597307	0.46739276652255385	9459	3
cg17870997	2	121498521	0.033232350650816915	0.04924749730306734	0.49980104086274024	0.3243521068852667	0.8502914946172768	9456	3
cg17871403	5	7827115	0.09277947886137532	0.16357841540309598	0.5705874376924089	3.3452823473569246	0.1877505284530518	9456	3
cg17871437	6	32940801	-0.22525497229288266	0.9437120433999571	0.811345688295311	0.5725054346900007	0.7510727828412554	9431	3
cg17871537	5	118788128	0.36333494542492195	0.7886445601654095	0.6450080351145667	0.2300667316602505	0.8913364032316583	9456	3
cg17871610	19	50936070	0.0688919679006228	0.19536328931584193	0.7243619629900419	0.3187714379707043	0.8526674055249137	9459	3
cg17871739	19	28284973	0.04963587544322867	0.26827344916564555	0.8532135770652964	7.558419925692355	0.022840729323635824	9456	3
cg17871749	5	145718669	-0.06429870239388805	0.19138577716482313	0.7368981276486721	8.75128678102252	0.012580045756041382	9456	3
cg17871757	3	9781122	-0.17724405616776734	0.2552586915052596	0.4874500095272282	5.111508517066804	0.07763365413251726	9458	3
cg17871792	18	72265233	0.16744666868722125	1.1577426045821748	0.8850014030399764	3.7073173149816285	0.15666294046564794	9381	3
cg17871793	20	50416694	0.3952767107147056	0.41030626210687926	0.3353619162656919	0.934166960185759	0.6268277605884848	9457	3
cg17871838	6	166924296	-0.2777902184106876	0.12549138200705373	0.026854938355181025	0.28374956169628573	0.8677299060861479	9413	3
cg17871910	14	74892541	-0.013902264296967662	0.07768790522223748	0.8579768240248282	0.35267315572833074	0.8383357705833387	9453	3
cg17871966	4	106629496	-0.02329863528625924	0.4647238119869909	0.9600153112974169	2.0734380807625894	0.3546162569957244	9459	3
cg17871993	7	65673056	0.006915060286315837	0.2351936461898193	0.9765443280122115	0.9970379966094192	0.6074295981482787	9454	3
cg17872064	2	203130438	-0.9141814175890184	0.7373426411584525	0.21503733076754225	4.822862156304941	0.0896868537927447	9457	3
cg17872261	4	144480946	0.03369453703807408	0.08114234792509245	0.677957302384449	1.6135223396365597	0.4463012217607011	9454	3
cg17872407	15	75972447	-0.45309825055233044	0.20586459601757	0.027739368368373454	3.549688634411255	0.16950983721049107	9458	3
cg17872476	10	114205654	0.19136484083619865	0.15002025043475695	0.20209928953940193	2.737294850072668	0.2544508908083534	9450	3
cg17872658	17	78856861	-0.1720838799685693	0.23518648333845973	0.4643570694506353	0.8778994439108299	0.6447131937336347	9457	3
cg17872757	11	128564180	-0.1404152554772736	0.5401916967661125	0.7949131606323143	0.3607112626605798	0.8349732159684087	9456	3
cg17872763	19	14526609	0.6292853182147669	0.2856286017489248	0.027583520850898803	3.031995444128558	0.2195889867394079	9454	3
cg17872799	1	184355025	0.04976717416603858	0.1640858433297482	0.7616615346551305	0.7045375288009565	0.7030911307141889	9455	3
cg17872838	13	52607339	-0.22029179924971248	0.15052803155924893	0.14334146727371855	1.2936113610170987	0.5237160239925752	9451	3
cg17872853	1	156648106	-0.3014139023871642	0.6305798868311191	0.6326539112077698	2.942661474925546	0.22961971822283905	9456	3
cg17872861	15	22936259	-0.05619205871240481	0.29133952890439135	0.8470570067788333	1.8453302372362392	0.17432749365476108	5560	2
cg17872866	2	86565377	-0.15489203637932128	0.1893878954985465	0.41343938785860496	0.17983060656046976	0.9140085955228626	9452	3
cg17872886	2	3642732	-0.03812457440740735	0.0394336427937914	0.3336423944522325	4.34328121585891	0.11399044978308477	9454	3
cg17872999	7	104653783	0.16542076114195486	0.6258948033223171	0.7915527431381512	1.7453160909028387	0.4178394356667947	9454	3
cg17873048	17	46697700	0.24333463397684002	0.15297075946505487	0.11167115043846108	1.2183680667351826	0.5437944061844868	9458	3
cg17873312	5	16621256	-0.09156497518900521	0.16455530846615976	0.5779108509722838	3.8257338282362867	0.1476564608142761	9450	3
cg17873420	1	1285252	1.286960194926107	0.8813131505182777	0.1442143123598386	2.088376435251338	0.3519774325104031	9439	3
cg17873451	2	171571851	0.8501766948542583	0.5435975687652209	0.11782184660005987	0.7654564124584141	0.6819982369705359	9456	3
cg17873456	13	107132363	-0.14342813395217102	0.20695895289805274	0.4882926327032464	0.09373631146008515	0.9542131968395549	9457	3
cg17873612	1	23279531	-0.053962232355428054	0.05848074809769473	0.3561453281543777	3.1625093709531993	0.20571682629951069	9445	3
cg17873645	15	75869384	-0.4853631659144408	0.224567697778628	0.0306704539505529	1.361712787269667	0.5061833145240062	9458	3
cg17873708	6	39011018	0.1435426160654036	0.13344403975822372	0.2820719661651647	0.6399022079608825	0.7261845437392705	9455	3
cg17873750	1	116382984	0.006095195475254259	0.05660241458532641	0.9142460666589027	4.939459961100431	0.0846077016424923	9455	3
cg17873815	13	98674292	-0.3404590850956964	0.2050894399097461	0.09690404085260756	1.031812288844893	0.5969594180161253	9458	3
cg17873910	2	153191822	-0.18440721301173227	0.4378450659384263	0.6736309382160304	6.896962657875619	0.031793884184386695	9457	3
cg17873919	5	134094447	-0.6188430469852113	0.5720592675704117	0.27934969535431475	0.11447859922556329	0.9443680554150922	9452	3
cg17873998	1	200117089	-0.07691583152261688	0.8403247123480412	0.9270706087275885	0.5068494154820027	0.7761381799221191	9299	3
cg17874053	1	236017231	-0.25220295129962306	0.16308040368309754	0.12198518152235155	2.7405294338518833	0.2540397020421006	9459	3
cg17874109	16	85879145	0.665513381536975	0.23650732207009692	0.004894095722472139	1.2715327801798133	0.5295295066010854	9458	3
cg17874413	6	32152269	-0.1824229434127481	0.16327291534590463	0.26387100996296403	1.0254342706688968	0.5988661657273013	9453	3
cg17874421	19	55864234	0.03688361605080345	0.05843364918605356	0.5279064425954112	1.7446341644351289	0.4179819278429278	9457	3
cg17874478	1	48937653	-0.03267906876581272	0.714542213161103	0.9635220463428321	0.15304744958582206	0.9263309370184721	9445	3
cg17874528	15	86338361	-0.70580568772254	0.4293066756353751	0.10016392739916931	1.0559481151326995	0.5897986582269401	9350	3
cg17874670	5	141972831	0.1156391809978123	0.1139518953146866	0.31019783643877674	0.8984725221872214	0.6381153190596588	9404	3
cg17875102	6	33926023	-0.03941098461574936	0.08794383610424861	0.6540535244988893	0.6079884665018561	0.7378651215213271	9454	3
cg17875135	10	124225978	0.07355781507422167	0.13740533944462474	0.5924185921342584	0.24637734918477994	0.884096840212786	9456	3
cg17875156	17	8924757	-1.0224171643479583	0.7381877308096196	0.1660412184786733	0.11412784737123616	0.9445336893620733	9453	3
cg17875171	17	6022984	-0.17144196642476411	0.26419154840644	0.5163832681691385	0.05514912874597559	0.8143340718640653	5559	2
cg17875356	3	114807036	-0.08312013816645135	0.17685204329918303	0.638356319132118	0.018147374160011966	0.8928394347484307	5483	2
cg17875429	12	52432565	0.4704622736300832	0.2846036935745142	0.09832201946828806	1.1811472681022714	0.5540093949134397	9459	3
cg17875483	15	47476436	-0.053574070428281155	0.25601731395181165	0.8342456194329383	0.656311765796715	0.720250736181688	9457	3
cg17875584	12	50790638	-0.13653346042285858	0.1339092836814664	0.3079197824758798	2.576377019984054	0.2757698852856433	9431	3
cg17875611	3	12883248	0.14610960780148438	0.7991705453690184	0.8549341019507055	0.02721599393768502	0.8689654646211129	5562	2
cg17875657	2	210360812	0.011452413085321514	0.15902937809417064	0.9425904088327405	1.06466282583644	0.5872342868829671	9409	3
cg17875691	4	87928911	0.1307360732412242	0.40593827794328596	0.7474080029216732	0.8455763784864734	0.35780677849860326	5562	2
cg17875760	17	1802361	-0.411980118775146	0.4643664239448358	0.3749779240028256	0.267308118970612	0.8748926730796772	9445	3
cg17875845	4	87932378	-0.09160329761366294	0.14465592716794906	0.5265707071242671	1.3991745901474444	0.49679028928895413	9445	3
cg17875922	6	37045823	0.08916931589654656	0.31271020039974534	0.7755292194141135	1.0748210130575846	0.5842592306587526	9457	3
cg17875935	15	45666384	-0.2540191162751893	0.1429462301891296	0.07556402124950205	4.83688979905696	0.08906000708562284	9450	3
cg17875957	1	46806823	-0.7009354743147496	0.5333520960055016	0.18877629089800635	0.19910175354296533	0.90524389281023	9455	3
cg17875988	1	7739886	0.29890279700495637	0.2255790427627525	0.18515561734702957	4.267781577087648	0.11837582139893367	9457	3
cg17876128	1	4068541	0.004532630651065869	0.06343629309105106	0.9430382682335594	4.814529000668626	0.090061320629205	9458	3
cg17876200	1	161067927	0.2989458264826763	0.5390691038612034	0.5791960813563127	0.6233331351605206	0.7322256352948179	9425	3
cg17876201	3	141139991	-0.19186308077139702	0.3287059116800799	0.5594274077163517	0.07200645342679153	0.7884374789927804	5559	2
cg17876308	5	162864496	0.2869207627800653	0.20027986797094838	0.1519724331468516	5.577134202280767	0.06150928738749497	9455	3
cg17876456	1	182638158	-0.511213	0.46282999999999996	0.2693601311746119	0	NA	1088	1
cg17876497	10	88731295	-0.004524715973511192	0.3876229987822258	0.9906865200373981	0.3124665406535307	0.5761705468983908	5560	2
cg17876514	19	19637361	-0.058480621089452775	0.24736426456617683	0.8131106624987653	0.6458430049126209	0.7240306867677514	9452	3
cg17876581	4	148653443	1.0156824182283528	0.6321317584085865	0.10810758349621351	3.2422966714386003	0.19767157537074856	9439	3
cg17876595	17	60447682	-0.1387147760589926	0.14014181716057997	0.3222634936809807	4.373001391285511	0.1123090654009986	9456	3
cg17876641	1	200960141	0.15518502288058	0.2795518972380571	0.5788121587724313	0.01800255868605257	0.9910391108930973	9454	3
cg17876645	1	65713771	0.3340357635084351	0.21241945498350975	0.11582790773499557	0.4330329585272476	0.8053192637448737	9453	3
cg17876742	3	26388044	0.12592183415612224	0.2541899618287188	0.620328547754059	0.07866337587166353	0.961431760937426	9421	3
cg17876758	7	56563742	0.04674251982322003	0.06667878455649312	0.48329653997083055	2.1028167087928304	0.3494452596249924	9458	3
cg17876806	6	13874251	-0.013537559351119636	0.10650158261424285	0.8988522727322111	1.4601271937238638	0.4818783431652304	9412	3
cg17876831	17	18918410	-0.055385249296234555	0.39425308830951405	0.8882796003193483	2.9897175930608757	0.2242802716472544	9309	3
cg17877071	3	49460177	0.0673084075511009	0.16424579779340856	0.6819505239660324	2.060042949624096	0.35699929399408875	9433	3
cg17877220	5	8458089	0.07618585152858541	0.06547563936839579	0.24459607431899474	2.900008562975803	0.2345692837860971	9453	3
cg17877237	13	32497491	0.10711834941954318	0.1060974907876872	0.3126764768518626	0.586156086060229	0.7459639211406738	9431	3
cg17877449	6	26572317	-0.13403907070250218	0.3126448466401377	0.6681224131765255	0.05042039219730406	0.9751049272341044	9457	3
cg17877485	5	162871794	-0.12283304327671636	0.18143661149986462	0.49840435523996346	0.4300212384242219	0.511978527056568	5422	2
cg17877494	3	38178256	-0.2655038060524965	0.6637232088051896	0.689140401052675	1.6711098783748923	0.4336337742759052	9403	3
cg17877566	17	46048946	-0.128550307461839	0.12016297990798208	0.28470952382339954	1.9849766581177812	0.3706532353514452	9458	3
cg17877600	1	208005598	-0.13133538770507322	0.1567440718460402	0.40208855331473903	4.1028236643621225	0.12855327974945183	9457	3
cg17877656	10	105110211	0.16351279037904112	0.2605171000308167	0.5302351767704299	0.39638814255163796	0.8202106583618555	9455	3
cg17877704	12	127940483	-0.07006515493924974	0.25802031063936226	0.7859688254568111	0.16858792549542365	0.9191610172787694	9445	3
cg17877786	1	145466550	-0.4680507477576694	0.24895765122993863	0.06010240487327526	1.5070560557032742	0.47070296670125505	9454	3
cg17877898	1	36553731	-0.12891407615171277	0.19207846744850235	0.5021229453350131	2.145338068952838	0.34209423652638077	9457	3
cg17878139	13	19517986	-0.09346746656900667	0.10629594203295926	0.37923126842458155	2.2666191666322977	0.32196591814296077	9453	3
cg17878141	5	81521184	0.041470599887158885	0.13162411406816837	0.7527097156722129	1.8114239662395515	0.40425396062043184	9447	3
cg17878151	15	99975334	0.08398691770937727	0.06463816382981065	0.1938274536340977	1.070911319803399	0.5854024849244546	9456	3
cg17878204	1	145611075	-0.005008187080532399	0.5140865621892183	0.9922272001681851	0.27314728275022404	0.8723420774240361	9459	3
cg17878213	3	128631709	0.13817768820954038	0.3928405437289658	0.7250333446778091	1.1016967630628733	0.2938940370987492	5559	2
cg17878273	12	45266836	-0.0033432232934415104	0.093512722616421	0.9714804785051477	1.5343846948966207	0.4643148747889084	9442	3
cg17878351	6	46016595	-0.006680084962026704	0.23496420104236426	0.9773190183525794	1.2328537999932687	0.5398700049401491	9457	3
cg17878501	3	152215049	-0.05245293719088817	0.10818868530706101	0.6277981409290412	0.8860644926869087	0.6420865018120975	9382	3
cg17878819	3	97483606	0.2383648814997884	0.7505523199801895	0.750799023031772	0.10305340897905171	0.9497782862792412	9455	3
cg17878878	1	12805288	0.05595171234776933	0.09750259538512683	0.5660703655444774	6.618262436953232	0.03654791211565724	9458	3
cg17878881	12	125349072	0.22706564084099645	0.17732764494607856	0.2003741185453733	2.2954988280275024	0.31735019016122495	9457	3
cg17878935	11	60928561	-0.24039238074691233	0.7869288958378142	0.7599993018353798	1.2368287100320123	0.538798103120181	9457	3
cg17878972	3	192959356	-0.14220019096111827	0.1269435674314441	0.2626352337814318	2.228688341220805	0.328130405912387	9456	3
cg17879101	10	126329354	-0.17481359728413334	0.1709468186070507	0.30648765572015824	0.42390047988089674	0.8090049526995666	9454	3
cg17879116	1	49111472	-0.008617083969616987	0.1624635196844328	0.9576999445404865	8.71025669937849	0.01284079136682515	9457	3
cg17879133	1	81609133	0.1610321382412147	0.14623908462821075	0.2708284918296496	0.822999058973025	0.6626558327829166	9458	3
cg17879189	6	100054469	-0.10222301422969118	0.12911763981711438	0.42853300796271887	5.773161714934873	0.05576656083223121	9449	3
cg17879299	6	30860300	0.031007578713987446	0.10325090135353446	0.763938486200627	0.5901177774392056	0.7444877442449679	9451	3
cg17879320	4	39460513	-1.5181083691910222	0.9373973523434552	0.10534125001315509	6.835816185826578	0.03278093793946719	9370	3
cg17879352	4	1319092	0.09334045105595791	0.20198827320433424	0.6440036814498996	2.436200031299068	0.29579163284027754	9453	3
cg17879376	1	32212024	0.012450247700958643	0.21090452455641004	0.9529261224522866	0.13780555131020827	0.9334174265645587	9458	3
cg17879450	1	39550685	-0.11518964563526393	0.1871493178890246	0.5382272486727917	0.08935820304493193	0.9563043091971305	9456	3
cg17879478	20	2086632	0.04864640055794078	0.1383957129488976	0.725211606108797	3.918471756545027	0.14096609503379565	9454	3
cg17879574	5	136646719	-0.16395623917345958	0.30369325966266797	0.5892836018062109	1.209938048697578	0.27134439153630147	5560	2
cg17879636	3	186262330	-0.04413628183573731	0.11516053260203363	0.7015279207586241	0.09653128220973477	0.952880629191278	9297	3
cg17879709	8	144692190	0.44056837615758543	0.38959327602978083	0.25812166717774265	0.7118317376269415	0.7005315543069859	9431	3
cg17879722	21	43181729	-0.4470074597786038	0.3494009500972173	0.20077246838299653	5.117674949685799	0.07739466140639198	9431	3
cg17879856	1	3806715	0.032754826526449156	0.10208538029803244	0.7483186302800071	0.16611398084309384	0.920298697514853	9421	3
cg17879912	5	118626530	-0.4712932602963564	0.283756524790391	0.09673208230491499	1.652976293962963	0.4375833193966529	9456	3
cg17880014	2	71693165	0.08667143343778295	0.10741059257356554	0.41971430217087485	0.49848506512010377	0.77939092278438	9459	3
cg17880050	7	26416735	0.27690064217001437	0.45140574697129743	0.539599647895479	0.41214963824010603	0.8137721882861049	9443	3
cg17880199	16	15950840	-0.6806852390094812	0.47962009674665407	0.15583561285820363	0.608388616088655	0.737717508076939	9428	3
cg17880210	19	54486689	-0.0788172561979191	0.09643726474019094	0.4137624588885671	0.2023867635625554	0.9037582456066913	9458	3
cg17880256	18	30051012	0.595254033361299	0.7684594814556028	0.4385719660213436	1.2236280998292384	0.5423660969597878	9425	3
cg17880320	1	160256132	0.10732738991802303	0.07705890226449671	0.163681256446678	1.9066817107307938	0.3854511334989023	9456	3
cg17880376	1	155112472	0.04188719102835659	0.5576057260372326	0.9401194507025759	1.9705378515188523	0.37333881301150823	9440	3
cg17880593	15	40627828	0.305659183235765	0.1730087832969194	0.07727406146188424	5.998987493922774	0.0498122796036027	9459	3
cg17880622	18	31158831	0.20469780247418387	0.4238671304516953	0.6291460274870839	2.595658458714471e-4	0.9998702254985035	9428	3
cg17880703	19	2900938	-0.14064062884396378	0.20471063652500276	0.4920691176038244	2.292611864614638	0.31780861013608075	9457	3
cg17880816	19	3789435	0.043691515796025204	0.12774998427403927	0.7323448766430327	1.8347996827502413	0.39955660213345984	9454	3
cg17881007	7	151106022	-1.6367908342111313	0.48923196029347255	8.209482957774114e-4	0.2700655676806478	0.6032877923382072	5550	2
cg17881037	7	152714871	-0.00802322063945184	0.11322955110491384	0.9435107626742794	0.8699039998174481	0.6472957365867977	9457	3
cg17881042	17	78192008	-0.05052542329008387	0.26164215261496837	0.8468736976070353	0.2332890012749878	0.8899014963519356	9457	3
cg17881200	7	27138850	0.0025567693968885845	0.06583370155060247	0.9690205157399528	3.1020803363376093	0.21202731502150304	9437	3
cg17881203	19	990398	0.14183794796684324	0.2530169076105629	0.575079226851019	1.616940542584048	0.445539099142816	9454	3
cg17881208	12	55378912	0.17404338530494454	0.4160253355641463	0.6756926677672456	0.07230744777789411	0.9644920166229136	9455	3
cg17881353	17	44928210	0.031077563513468156	0.05840613683449792	0.5946607915051106	2.108858768016966	0.34839116817030863	9446	3
cg17881363	6	16761833	0.305587940293107	0.5863107550475392	0.6022241576878307	1.1110558255378007	0.5737692811000462	9453	3
cg17881542	12	18415070	-0.06024986089042194	0.19444364602835779	0.7566691713489107	4.446907478831465	0.10823464828169418	9446	3
cg17881600	6	17012979	0.035391256946745386	0.1563364337888967	0.8209068018417083	3.9704209891894062	0.13735169928358046	9459	3
cg17881637	22	19420236	0.5971450570088224	0.8020431987428815	0.45655602373675297	2.4404880390616013	0.2951581337863069	9455	3
cg17881910	17	43515229	0.09141089079206044	0.4473900501148705	0.8381031698522041	0.4541163621779518	0.7968744179199764	9436	3
cg17881945	7	2539410	0.08857885676500724	0.21283416694308144	0.677273022746057	0.31523394839898755	0.8541768911063529	9456	3
cg17881958	10	50747314	0.3620767332182436	0.6670171399353361	0.5872470423563747	4.887486400196035	0.08683520082223782	9394	3
cg17881997	8	77598362	0.1685052074015193	0.07666403712426531	0.02795128688445274	0.3813591020758528	0.8263973639028936	9327	3
cg17882028	5	140070892	0.48561894819831447	0.5446067094203952	0.37256050164312	11.654363354260182	6.405212110141376e-4	5546	2
cg17882160	3	169759041	-0.004717393024609039	0.24179394447569194	0.9844342822564996	3.0382989025300216	0.21889799120513803	9456	3
cg17882278	17	57642873	-0.22832039540226823	0.6704084795047675	0.7334280140133614	1.2965190629190098	0.5229551721696527	9434	3
cg17882322	19	50413014	-0.03590451861180262	0.19122451807375765	0.8510639607707264	0.2606377795774045	0.8778154598964575	9456	3
cg17882374	17	78041429	-0.9246121887573931	0.32481318555888705	0.004418928605348994	1.0503549158589314	0.591450397490568	9385	3
cg17882426	19	47217318	-1.0703174349790592	0.7624576068851909	0.1603864436543694	0.903485545170122	0.6365178785174431	9411	3
cg17882460	19	36236393	0.6471874049148222	0.607718892356159	0.28690066385865	0.3364529535641818	0.8451624033466462	9454	3
cg17882580	7	47315063	0.6663440135470626	0.23569395314965028	0.004696316964745529	4.436918994504337	0.10877655039452773	9453	3
cg17882587	2	18933408	0.06486813430880414	0.2011608244977014	0.747097402353871	3.4408298499582592	0.17899186430593572	9458	3
cg17882660	13	100637258	-0.024929798767282508	0.23386984912322545	0.9151087853174656	1.098038543797065	0.5775159188265191	9458	3
cg17882795	1	25071642	0.2157015466424616	0.5995709007553772	0.7190267189609849	2.851608373195148	0.2403151272751295	9331	3
cg17882867	15	71704440	0.03204385161437443	0.07405330554401643	0.665223052630278	6.47388611552748	0.03928380004191889	9456	3
cg17882959	1	160231874	0.08547338977197275	0.6004144539699282	0.8867977763424695	4.762403359039904	0.09243942817310574	9414	3
cg17882976	8	30361396	-0.18661395791243787	0.16118142162621119	0.24695045491624676	0.10893565704693725	0.946988974401327	9449	3
cg17883035	19	45261808	0.054234252505558016	0.22124415651346488	0.8063534215567962	2.1368309886893813	0.34355244717045796	9454	3
cg17883067	3	136537817	0.18978741196958515	0.624076514009705	0.7610446948793538	2.058337015104028	0.357303932608633	9452	3
cg17883068	15	57277634	-0.0716563237914986	0.10480845641369398	0.494171962496824	2.1741604325191766	0.33719960770001106	9428	3
cg17883449	5	124361986	0.059129951082879766	0.12663771931673318	0.6405556060626321	1.3612205904848578	0.5063079007535791	9446	3
cg17883458	3	137489767	0.28789441513615965	0.4250028761028377	0.4981559789798078	0.27281736629958986	0.8724859892943945	9459	3
cg17883742	19	57702371	-0.16156463567621027	0.23677070046679907	0.49500658829821126	2.5624375067646574	0.27769864796170635	9459	3
cg17883960	12	130106821	0.026085216815887855	0.21269989414559345	0.9023932883384637	3.2167336711875	0.20021433012959902	9439	3
cg17884026	7	57246097	0.03513890028226104	0.11317856843255283	0.7562012173603492	0.7982686443626228	0.6709005784716869	9441	3
cg17884169	20	31446444	0.24071141210600355	0.22992821049794962	0.2951465674454695	0.3216610837899682	0.8514363416718991	9456	3
cg17884201	20	31823372	0.20193683625696135	0.13393752105043025	0.13163278654483881	0.11315105499873745	0.944995108682288	9458	3
cg17884294	20	37678642	0.2621287561317007	0.6908419984119125	0.7043658071514376	2.4253133809886243	0.29740611295975455	9456	3
cg17884373	14	60711697	0.16362622464068732	0.10786180779353619	0.1292670065448558	4.384817315340918	0.11164750387170137	9457	3
cg17884383	19	45848320	-0.018021626657568044	0.16167326130380194	0.9112441039902669	1.539997790328885	0.2146181340656537	5560	2
cg17884674	19	1967198	-0.1272254686572715	0.0960726204301629	0.185415534072873	2.0236897530042155	0.3635476599757708	9458	3
cg17884698	7	130606228	-0.1596738070945584	0.22381163049347405	0.4755800586176643	3.2412122257430784	0.1977787864787969	9457	3
cg17884739	22	47010440	0.12080427052169952	0.0921459923715201	0.18985455721983022	0.19575571756110793	0.9067596497198208	9454	3
cg17884766	12	50641260	-0.4058188955804228	0.18383961184753692	0.027281822393614857	0.4651075765388849	0.7925071206137869	9455	3
cg17884843	3	147141132	0.052644478510740826	0.18389825264908632	0.77467164290277	0.20323344697533902	0.9033757280223669	9456	3
cg17885091	1	68299057	0.050328567381965346	0.5833282695082506	0.9312451937568264	0.16419417433002506	0.6853240345372311	5554	2
cg17885402	10	101492224	0.38171251732217076	0.47306351747283504	0.41972706451558567	1.4784717438964428	0.47747863097468624	9450	3
cg17885481	4	48906863	0.07165506444156351	0.2601153284082031	0.7829519375193991	0.4041648824408346	0.8170275684158191	9458	3
cg17885542	8	102503944	-0.019737830435031134	0.1194084423545123	0.8687103970423184	1.7259823148279385	0.42189822905225605	9451	3
cg17885579	8	59572218	-1.0706344517773112	0.8095387777567563	0.18599372734871122	2.9751823705261393	0.22591619088856585	9443	3
cg17885719	9	131940009	0.40722248608795253	0.506881373547012	0.42175042534705864	7.68857793430016	0.021401613402627265	9446	3
cg17885723	21	33245091	-0.02730343842159903	0.2905844056332932	0.9251405824817395	4.1566938897361085	0.12513689951268903	9454	3
cg17885791	6	149771845	-0.07988199097677762	0.0989688739082146	0.41958435003225697	2.112580758066376	0.3477434168576242	9455	3
cg17885794	1	176521193	0.03442477013105413	0.056683321766663713	0.5436402635407875	0.5283806892258048	0.7678273739419506	9453	3
cg17885806	1	165414491	-0.03070910504525443	0.5137723503282672	0.9523373750878072	0.24400394489630048	0.8851466225950868	9458	3
cg17885841	10	16561412	0.0603718323598166	0.09081987963788157	0.5062152159936453	0.9414376453480917	0.6245531639134687	9457	3
cg17886028	12	4383507	0.43964664251389496	0.5147532604501652	0.3930540153385638	0.49136525385464835	0.7821704253685806	9456	3
cg17886038	15	100273718	-0.20950446477587564	0.4739906994535712	0.6584883271448035	4.6562437882076075	0.09747865050804816	9420	3
cg17886133	10	90640720	0.6597582837573492	0.5819665934771866	0.25693284261564764	1.2897056093700436	0.5247397756588046	9425	3
cg17886162	1	183440258	-0.39122727624105536	0.560558006627808	0.4852242891738048	0.9462035933853598	0.6230666418258065	9443	3
cg17886303	1	153656052	-0.11161728149742901	0.22927311013936993	0.6263780256073133	0.573719143738511	0.750617129196665	9459	3
cg17886330	1	19204233	-0.48305204881298736	0.3217932032345757	0.13332305164629105	0.9980081856598608	0.6071350088333685	9454	3
cg17886399	3	62362660	-0.012806045300994596	0.09197861625431225	0.8892695835499557	0.24083939545563837	0.8865482763280087	9458	3
cg17886413	4	745243	0.09062401108229193	0.15298528087527563	0.5536023245627387	2.1003401297904816	0.3498782420446869	9458	3
cg17886420	10	1796742	-0.03032721690976036	0.049504643934161915	0.5401318799465331	0.44127856713549984	0.8020059248352788	9456	3
cg17886457	8	41518134	0.34780333217427983	0.2236549800714607	0.11992494584373131	0.15729960640183946	0.9243635769365754	9456	3
cg17886471	8	10339410	-0.12766153669408348	0.2022486265050409	0.5279026386943231	1.8016608406188248	0.40623217618395346	9453	3
cg17886536	3	16320218	0.11231941099839977	0.22572185416814536	0.6187653280019826	1.2576679541347469	0.5332131774597947	9457	3
cg17886546	20	43945735	0.041049406987431376	0.10474708445456142	0.6951389837308712	2.1200622270216716	0.34644503104114027	9458	3
cg17886654	10	90683002	-0.0852268051739375	0.15052805379300951	0.571267668802355	1.1163266470862563	0.5722591541311913	9449	3
cg17886662	10	97670878	-0.11006468753174674	0.10643011005861215	0.3010660919800751	0.1416833159624091	0.9316093933615359	9150	3
cg17886678	15	71054899	-0.29613580701827424	0.35914580808396457	0.4096237481726078	4.6605148131616145	0.09727070574698882	9455	3
cg17886697	10	128193400	-0.15457614038872577	0.10373071946631335	0.13618021600655292	2.460550339019914	0.29221215874042256	9458	3
cg17886959	16	56642024	-0.31265949095033474	0.15297685254150528	0.04096982082381586	2.7676021372211514	0.2506241008369891	9458	3
cg17887272	10	49482871	0.6287290742166869	0.38447231752216243	0.10198535973020889	0.4401011785485472	0.5070736248299502	5560	2
cg17887364	8	37891957	0.16118006285025052	0.11183061852359379	0.14950350182693367	1.233093378326688	0.26680629205802203	5556	2
cg17887427	22	19166691	0.8354042329653358	0.4557854816159169	0.06681906773677798	0.8977955726355373	0.6383313415562595	9458	3
cg17887478	17	7486551	0.04394463462332315	0.10126487845671307	0.664319438933408	1.3517682418008954	0.5087064637119505	9438	3
cg17887537	9	19049789	0.890644432943632	0.6158864017156361	0.1481440981082334	5.1859867906582355	0.07479581121799933	9453	3
cg17887588	10	50396478	-0.20878371293241002	0.5450609802411103	0.7016852700084822	0.21676944615403176	0.8972823248007624	9438	3
cg17887593	19	3358827	-0.044043386733289024	0.3734258380871521	0.9061119241466014	0.12114223462222168	0.9412268291169088	9457	3
cg17887936	1	154540354	0.49783917777326603	0.6362427199451925	0.43393994522479445	0.923333948227253	0.3366011063498252	5562	2
cg17887985	10	132859775	-0.19635116717562254	0.19114283874609692	0.30430353280443606	0.5817777286775576	0.7475987582837454	9459	3
cg17887993	20	43922449	0.27555108553255575	0.5346187132589417	0.6062622929893307	0.26414952606588477	0.8762754796177873	9454	3
cg17888033	8	143858414	0.06879790283989243	0.06774714535920388	0.30986278739458994	0.15121300469101828	0.927180978326518	9455	3
cg17888086	1	37945057	-0.8954194998637354	0.7191394383572504	0.213085291353063	0.9916885778456177	0.6090564705288032	9458	3
cg17888090	1	71354374	0.0013572213361270399	0.20653073856417506	0.9947567216237707	2.5009360038424173	0.28637074343590085	9456	3
cg17888096	17	48624434	-0.616560147116195	0.7284516810888055	0.39733067640783754	1.2662558331352878	0.5309285009767217	9288	3
cg17888155	1	76082173	-0.16613846619548112	0.2464305700626624	0.5001971296993937	1.6262553783883993	0.4434688620881273	9459	3
cg17888232	1	245778137	0.09752748768208813	0.1840909257990685	0.5962652380742128	2.1476057013976013	0.34170658433612333	9459	3
cg17888249	3	130745497	-0.15386645112714947	0.42105028843387654	0.714786827057832	0.531425669867466	0.7666592536486148	9422	3
cg17888390	10	101282816	0.059405858884471106	0.05367964568473332	0.268434975550228	3.5515183349273913	0.16935483200626048	9439	3
cg17888554	17	41833324	0.06188809491357643	0.11424800457598072	0.5880254862528704	0.45962488597615725	0.7946826368274701	9455	3
cg17888563	17	78774058	-0.36919716066592617	0.3897130462774996	0.343457184421176	0.015350601482232579	0.9923540791650259	9409	3
cg17888792	10	92631135	0.2340465758699248	0.22146215848879075	0.29059181234313447	0.7000701855665711	0.7046633606862048	9458	3
cg17888837	1	27986674	-0.624661555791888	1.028403210081757	0.543579394378224	0.4026509228771676	0.5257233758533061	5560	2
cg17888985	10	126898290	0.116073197712604	0.1622709446320742	0.47442067708454394	0.4996635995333574	0.7789317885620964	9458	3
cg17889103	8	97247634	0.7496133197229902	0.7412097243027778	0.3118548396458682	0.7938158350757568	0.6723959386556138	9453	3
cg17889137	16	31383055	0.01402068900693932	0.25075102823311946	0.9554096951518554	0.27764304387293254	0.8703833589327324	9454	3
cg17889356	22	25423531	-0.16158090960211313	0.18465479797086898	0.38155044688630707	1.4853309177009202	0.47584388137603834	9438	3
cg17889402	18	55862872	-0.82612379959957	0.4455119334095978	0.06369271488733041	1.3893204277304676	0.4992440553762654	9453	3
cg17889586	19	50794207	-0.029705553932665874	0.06683976093669292	0.6567321713540446	4.204877324241862	0.12215816223277708	9454	3
cg17889618	1	233085132	-0.039489579168800144	0.2119627683104217	0.8522061208162556	5.317959944922967	0.07001960725851071	9457	3
cg17889623	1	200990247	0.1500383306528465	0.1255509253511825	0.232071549120751	0.12131593036537448	0.9411450891196531	9458	3
cg17889682	7	95402733	-0.07351281480034261	0.04229658672065234	0.0822052021128517	3.0024233463180394	0.22285996305075317	9428	3
cg17890044	1	2994372	0.12008916931309756	0.1692420455053424	0.4779704948826057	0.44109422823892336	0.8020798486856027	9453	3
cg17890233	7	6465684	0.23857454113375615	0.19941671761321647	0.23155540574027184	1.1077049349020052	0.5747314059243185	9457	3
cg17890283	8	80946449	0.012415882684426189	0.2621728287591141	0.9622282009218954	0.9945605736185272	0.6081824943885221	9447	3
cg17890298	20	44330621	-0.035605573078956274	0.08525195618297697	0.6762022314933238	1.7814978415197524	0.4103483192699748	9446	3
cg17890520	19	41945660	0.18637568509491353	0.7046592711986411	0.7914019818357096	0.36367448834434624	0.8337370249333957	9453	3
cg17890667	7	77469425	0.426409	0.398834	0.28500702229026864	0	NA	1088	1
cg17890691	1	240655701	0.15563851230001116	0.19539371365045458	0.4257194142972689	0.8090076524648699	0.6673078293701565	9455	3
cg17890764	3	52864816	0.22211194007778864	0.15936336892289718	0.16339454350066737	1.8114092564463256	0.4042569338774516	9451	3
cg17890778	7	94285288	-0.19744058572327033	0.20535072021298945	0.33631093742471463	2.649410319949277	0.26588133999447183	9458	3
cg17890782	1	212004327	-0.6500773536835562	0.5805289266074461	0.26279821979635737	2.1002293907346266	0.3498976151741166	9451	3
cg17890828	19	36103534	-0.042700345997978895	0.6914796750811514	0.9507602217148472	0.35370082186219126	0.8379051165948278	9373	3
cg17890850	17	79954500	0.3001214187879062	0.2759932856002385	0.27684995558635744	0.24437392309076514	0.8849828952648071	9453	3
cg17890928	17	48546193	-0.033760936506414055	0.1566410018353229	0.8293536204584281	3.8711065298597385	0.1443443860407887	9458	3
cg17890940	7	1782346	-0.027865274041389484	0.08433341761413103	0.7410841885898776	0.11282059959997162	0.9451512609500083	9455	3
cg17890983	13	37394336	0.07353213502045096	0.108527363560344	0.4980604480474132	1.1510044852304238	0.5624223254006626	9455	3
cg17890984	13	95248455	-1.2846577250186682	1.0154140076062417	0.20581519964306788	0.9392514572086674	0.6252362325342778	9447	3
cg17891011	10	8096152	-0.3799939865873332	0.617541369051313	0.5383343972384071	0.39533107768523584	0.8206442808785446	9455	3
cg17891088	12	52800261	0.2087826074185737	0.2986840058520661	0.48454682654705594	0.05314820656684856	0.9737758811717088	9456	3
cg17891123	15	90931113	-0.12495496634862416	0.5339204001701952	0.8149593984315658	1.349000313706182	0.5094109825703209	9442	3
cg17891149	1	154948248	0.5995665466107117	0.759386908656752	0.42979630155437254	2.4765575107296796	0.28988274789460183	9459	3
cg17891194	15	85201809	-0.4761045869426484	0.9511259587610317	0.6166741755765579	2.625603806324711	0.2690651048598737	9454	3
cg17891226	17	4474901	-0.22030426400129685	0.1948877342111468	0.25830086498562416	1.8418349172037718	0.398153584033748	9459	3
cg17891251	1	57286265	-0.02363580051463863	0.1682822427589534	0.8883018281958948	0.9569506803286068	0.6197275455643834	9455	3
cg17891263	19	38850081	0.31583271717220895	0.22398681763354822	0.15852478120950872	0.558098376925117	0.756502691095555	9418	3
cg17891278	11	47198315	-0.7101790996951773	0.689612792654568	0.3030931122226637	3.6999360706614253	0.15724219242797713	9442	3
cg17891421	8	22084462	-0.22746858825544422	0.40981497442931614	0.578859148151161	0.43646537556324305	0.5088334203991262	5554	2
cg17891444	1	53791974	-0.29202552243256535	0.6064935597650798	0.6301624996196065	3.6157511885920632	0.16400217413976384	9449	3
cg17891495	2	220408737	0.40038938851280803	0.6103007166166223	0.5117902634770487	1.3637179351663584	0.5056760826310052	9458	3
cg17891505	8	77318139	0.09820601172364557	0.1300345492199027	0.4501109030058152	1.1348210327742458	0.5669917552376819	9426	3
cg17891715	19	50529185	0.26004259520047174	0.383515228649771	0.49773983535477734	1.4521546943392993	0.48380306422307184	9451	3
cg17891906	3	140766885	-0.029818035168133136	0.1526235980518069	0.8451034912996269	0.8060043944003279	0.6683106309097193	9454	3
cg17891928	1	76968506	0.18705762914514265	0.1758571381702829	0.28746876991693193	0.3450592513820667	0.8415333574352288	9457	3
cg17891968	20	17673737	0.2825713747738333	0.18589984075695576	0.12850608590736898	0.2871160082517044	0.866270551463853	9458	3
cg17891977	10	133449715	0.035221506890472695	0.08449788940716252	0.6768005789347041	1.4958109217917255	0.47335697983926944	9456	3
cg17892069	7	70061616	-0.13036245217527248	0.11199164267140949	0.24440888590247306	0.47327875738988867	0.789275866395001	9457	3
cg17892150	10	133769511	-0.11275167956674587	0.48636590382241024	0.8166740922062372	0.606549578583617	0.7383961651308032	9330	3
cg17892159	2	42274610	-0.22599683836997725	0.2879367266702381	0.43252176998214653	2.0162208250208633	0.3649078538379117	9437	3
cg17892169	17	7452644	-0.15391394020357851	0.16280418022258528	0.34445824997856206	3.3498526788973977	0.1873219772138889	9452	3
cg17892178	3	6902824	-0.33116709697267854	0.23467005152482992	0.15818474543424335	1.6825349842056823	0.4311636803827516	9412	3
cg17892259	1	42149829	0.9104345872894337	0.45383122144883076	0.04484469283320751	1.2348040374178073	0.5393438241821841	9453	3
cg17892328	1	182360794	-0.5074965864466963	0.5012956717254415	0.3113612842954926	0.3719880812817713	0.8302785428951915	9288	3
cg17892401	7	32529540	0.03209930181653254	0.32898144509479754	0.9222723419835093	1.217041810438631	0.5441551311523241	9451	3
cg17892539	17	26972196	-0.48823875623482416	1.153901040750929	0.6722076175252052	0.6202224020060959	0.7333654007216854	9362	3
cg17892556	19	12267464	-0.21763214718799248	0.23146683227393813	0.3470994028189906	2.768545883738787	0.2505058659239296	9458	3
cg17892588	8	144162379	0.07971707835505304	0.22136990305529414	0.7187663525209742	0.3043928117152892	0.8588195869779018	9403	3
cg17892601	1	66723177	0.03008350836502954	0.1236986357362824	0.8078504658975694	3.163049500890252	0.20566127689260283	9283	3
cg17892629	7	112411466	-0.20347	0.237672	0.3919447938869494	0	NA	1088	1
cg17892680	10	133878370	0.4319607422916056	0.29565470472294114	0.14400688467041747	0.9195763975609778	0.6314173663135167	9420	3
cg17892736	22	50146261	-0.14660774243721653	0.20336863938669833	0.47097319009494365	0.128037393772934	0.9379874619216977	9453	3
cg17892917	3	107823424	-0.08489513953982515	0.10618071711132249	0.4239805885665705	2.058240249107671	0.35732122046236936	9456	3
cg17893399	10	32345482	-0.1142766354739836	0.44976997459690843	0.7994353338212816	0.5801330556527132	0.7482137888857249	9456	3
cg17893426	10	133981520	-0.15283207699748777	0.4820408956646259	0.7512040718255767	1.4496219950805778	0.48441611614124264	9410	3
cg17893459	3	157102022	0.265231	0.47648199999999996	0.5777704648156379	0	NA	1087	1
cg17893474	8	26306672	0.7959591537153431	1.09967183214083	0.46917921500904114	5.993310273288742	0.04995387813083976	9370	3
cg17893669	19	18771179	-0.26976142388344204	0.2286734740870554	0.23812768537797227	1.671722298898431	0.433501011492073	9459	3
cg17893742	15	99967055	0.32428127127799905	0.22675009554954456	0.15268077802648594	1.088932446280037	0.580151372084547	9459	3
cg17893775	15	60662488	-0.08768291533466198	0.17447118116738117	0.6152709232166195	2.2333924837734633	0.32735952674651264	9452	3
cg17893857	17	79662881	1.177668268673514	0.9352533237921622	0.2079591504856162	0.7738301841598064	0.679148757587037	9372	3
cg17893934	10	858817	0.5496310606242779	0.3337356167673342	0.0995774479408099	1.7177044065489746	0.42364806522163284	9439	3
cg17894008	17	59668604	-0.1838130588361959	0.20546942509837768	0.3710006625814187	0.2712524508148791	0.873168939866952	9453	3
cg17894069	3	12885666	0.15761522198479683	0.2270019930427415	0.48747271779204143	2.35900749152816	0.307431264819531	9448	3
cg17894088	8	136470817	0.05946791142741074	0.1482574136281502	0.6883372504871255	1.2415898097387041	0.2651648785743102	5562	2
cg17894318	3	181441384	0.08123680939101033	0.12994948584035573	0.5318782285639703	0.054888636748479706	0.9729288553056389	9459	3
cg17894331	1	51434014	-0.7136523049629426	0.9184093596073123	0.437127786363762	0.2693603861924724	0.8739953767535672	9424	3
cg17894435	1	233426334	0.048920788324782416	0.10301333941956388	0.6348599575567122	7.284485280542879	0.026193535369801388	9401	3
cg17894577	10	15600165	0.2853880961459968	0.1309676751392436	0.029326261888649452	1.3705280144595646	0.24172118424201805	5441	2
cg17894592	4	139052047	-0.16753963490034976	0.1481775370421498	0.2581947540847584	2.3603936850097718	0.3072182590371965	9443	3
cg17894755	10	104535794	0.021297613109430017	0.23210172044904856	0.9268888648342825	0.5135777818225662	0.7735314960588815	9457	3
cg17894779	3	60066405	-0.03316663275669736	0.14341981949289603	0.8171162576377707	0.5522523755965874	0.7587171838693636	9456	3
cg17894803	15	99254470	0.06936145258767006	0.20807010757154837	0.7388654497520128	3.1153212225057993	0.21062823661975538	9459	3
cg17894889	19	55628995	0.7958069346087469	0.6079125153145922	0.19050679686602687	0.606113827012878	0.7385570613022484	9433	3
cg17895018	10	94608332	0.013163376357164601	0.77165578932932	0.9863898573055123	0.024101581178004292	0.9880215293920928	9442	3
cg17895149	6	144329829	0.1281823135491856	0.1716909465056271	0.4553125995003767	0.26479917003193376	0.8759908923014326	9440	3
cg17895157	15	41913743	0.11443547634185844	0.441675874791053	0.7955628761252171	1.098914559830865	0.5772630176146081	9457	3
cg17895236	17	8924740	-0.8126977645869361	0.5769553230778851	0.15895424985523923	1.5916603012379524	0.4512065100414694	9452	3
cg17895254	10	62492157	-0.2285701030232454	0.44842028337141454	0.6102455826370554	7.975731474970711	0.01853923952999403	9459	3
cg17895286	1	78279007	0.06907602354290729	0.1931724056505754	0.720652088636581	0.5281964520373247	0.7678981083781854	9458	3
cg17895289	1	241682884	0.44603086776224504	1.191594954675391	0.7081705963829237	0.1784861878201838	0.672677427327813	5558	2
cg17895310	10	44144311	0.849280420140426	1.066760691974576	0.42595635316131386	0.8546811799156635	0.6522413675332461	9374	3
cg17895363	1	193070292	0.156119971861975	0.135561679950881	0.24946382500729333	0.02045897310822401	0.8862626446072924	5436	2
cg17895377	3	52489421	0.6823471014226303	0.721193332108046	0.3440791343111071	0.409626135394909	0.8147996145443108	9445	3
cg17895446	4	173573053	0.11998978874081732	0.14909894993841913	0.42095463545601397	0.7361878061399493	0.692052192811963	9458	3
cg17895496	15	42449716	0.18891730156664202	0.25636953581242583	0.4611865074184522	0.2936217684949636	0.8634572553452304	9457	3
cg17895511	13	113819409	-0.17537364956277837	0.17115810280046378	0.30553801678279413	0.9272988764871176	0.6289840135631448	9459	3
cg17895689	15	29744853	-0.24079961328535182	0.22153160750584208	0.2770472714425238	6.97110113670896	0.03063688608498425	9457	3
cg17895730	17	42079379	0.10288212404781548	0.16286415685993363	0.5275795725882366	1.2440375320833827	0.5368595490682473	9455	3
cg17895870	19	16254474	-0.19859746999189265	0.33600315249492113	0.5544813231830185	0.34508517933146365	0.8415224478887908	9449	3
cg17895873	2	73441412	0.4487709223816415	0.5278823560546827	0.39525039729774014	4.949118459503606	0.08420009497614242	9259	3
cg17895880	3	100211156	0.12082796714015744	0.269991150562878	0.6544955668623849	1.852593393443061	0.39601757130825127	9456	3
cg17895903	7	129269493	0.15434642268400503	0.16401504180389212	0.34667902557745855	5.572233736413648	0.06166018425992057	9387	3
cg17896097	9	125693949	0.5394268947094474	0.3018880035869892	0.07396263767929223	1.225259263857324	0.5419239332609703	9422	3
cg17896129	1	54870925	0.5034355036403112	0.30682685123188985	0.10084299478038052	1.2284198941282858	0.5410681990099454	9421	3
cg17896249	16	67225987	0.0140585182986955	0.5120294075039813	0.9780956614069589	0.09455018673078834	0.9538249705749082	9439	3
cg17896463	19	45582086	0.14451962033904578	0.3303755490272746	0.6617919728905086	2.6429090127042545	0.2667470344095283	9431	3
cg17896573	19	34175278	0.04590619515155088	0.49080255540671186	0.9254801995565135	0.9908175405448192	0.6093217837510994	9451	3
cg17896776	4	172733760	0.024622634951399346	0.31832801996087695	0.9383452092135252	0.4886420761056395	0.7832361452892755	9434	3
cg17896808	15	22992842	0.1033699600114301	0.13767735025251143	0.4527651362346753	0.9784978557384265	0.613086693633078	9455	3
cg17896879	2	233414901	-0.35003299231242657	0.23882860563508926	0.14275068528389445	3.242746612086361	0.07174027670640061	5561	2
cg17896897	1	155005957	0.14045124995345373	0.2145487183775904	0.5127023346866035	0.07258726059256895	0.9643570874489102	9415	3
cg17896927	15	93617030	-0.07424945798252	0.31113435070035994	0.8113838569206144	1.3141083968186027	0.5183761207312222	9433	3
cg17896947	8	101158282	-0.4202800925057292	0.6286040542171104	0.5037553196927719	2.3080150869291907	0.3153703730273917	9455	3
cg17896965	17	39728425	-0.02049771825181817	0.07918935960814008	0.795755337918735	0.34347218264453977	0.842201408102341	9441	3
cg17897025	8	110551578	-1.7194560975174682	0.6448322032905228	0.007664170705623595	0.028174010598614324	0.8667003766304898	5562	2
cg17897148	3	127871358	0.256652720196529	0.2931090268810278	0.3812355468045787	1.8404629618791177	0.3984268021986357	9458	3
cg17897187	1	14923736	0.3366331695223462	0.09928180355238678	6.971857349141866e-4	1.1205446837974613	0.5710535208691907	9458	3
cg17897236	15	23034682	0.41805307451134577	0.5457855130171413	0.44369661117088044	2.4521369439962006	0.29344399606846144	9458	3
cg17897309	19	45457890	0.807465538565254	0.8409150124046333	0.33694323135920085	0.5636545172903142	0.7544039900455289	9454	3
cg17897313	21	44845971	-0.21493440131164493	0.2054272160437694	0.2954317457339144	0.22365436069884215	0.894198779268355	9458	3
cg17897352	10	121011644	0.34635506808453365	0.2716534738741362	0.20231329560761507	1.4866233725944433	0.4755364773366813	9457	3
cg17897391	8	24297103	0.07213579731738815	0.06943219760630394	0.2988332450798714	0.009456333576102937	0.9952829933965368	9455	3
cg17897533	19	10694670	0.09914965455938056	0.21720408849678013	0.6480437498431872	5.667926957062642	0.05877942040031902	9438	3
cg17897626	19	57155294	0.01157047752944809	0.05122724757838706	0.8213058850788433	0.15355566130067733	0.926095580805422	9458	3
cg17897694	1	27320132	0.5059452232026791	0.9092242149200458	0.5778976971625471	2.6173948104933675	0.10569784669837891	5536	2
cg17897699	8	137806993	-0.19244000730877694	0.1458343102960326	0.1869753569836952	2.1832427332112223	0.335671805200783	9447	3
cg17897879	1	12123437	-0.7082895795416766	0.7713168863843873	0.3584690996911001	0.0738726438072942	0.7857794777024648	5560	2
cg17897916	15	62681461	-0.04603455713647654	0.12449090825002741	0.7115445682676842	4.198886413960146	0.12252463012287892	9423	3
cg17898054	1	43537960	-0.006596531190392888	0.11686033847625311	0.9549849275666277	1.9203003223763675	0.38283539464099847	9455	3
cg17898069	1	234445489	0.10552049948994215	0.17709737964455613	0.5512866581897772	0.2381169587073404	0.8877558838536266	9459	3
cg17898124	1	112528161	-0.041821317387597846	0.14762645461521703	0.7769534048982917	2.946866606137071	0.22913743489474023	9459	3
cg17898189	19	36606599	0.6459508893758583	0.5666052340753588	0.2542709174546362	8.11534675744767	0.017289197772347654	9445	3
cg17898329	4	154713496	0.19554796128382287	0.13089410626738532	0.13519126204608897	0.5449639371369921	0.7614871597549762	9456	3
cg17898621	4	3244206	0.25139318040439385	0.20988163107003127	0.2310005224200437	0.4136357853082564	0.8131677203201102	9456	3
cg17898823	4	25032472	-0.33125178236541447	0.39995444193059476	0.4075437752050317	0.8640938363662347	0.6491789176752769	9438	3
cg17898884	10	1725190	-0.13215893230282671	0.12096364989746757	0.2745910751725518	0.03604116581827263	0.9821408168350623	9443	3
cg17898925	4	83196047	-0.18278686677859066	0.2277762796759828	0.4222729213383267	1.5618587501239065	0.4579801781000984	9445	3
cg17899198	3	127323650	-0.5190526847799438	0.5608995784608115	0.35476138779378846	0.190088782588249	0.6628427348213629	5552	2
cg17899476	19	39967276	-0.0051129158343659106	0.36954219951506745	0.9889609726378334	0.9330779192202621	0.6271691740881665	9456	3
cg17899625	1	150898638	-0.3599433666279893	0.48143851687411127	0.4546764862679218	3.116165385139767	0.21053935313559755	9452	3
cg17899761	1	205217551	-0.040433638072835475	0.2628300072968753	0.877736284551504	0.14923460985702425	0.699267868079574	5561	2
cg17899889	1	4191180	0.2686837725582012	0.12416108436123587	0.030464852561114135	4.181696686611985	0.12358225115913594	9458	3
cg17900015	17	38957507	0.0776748661362434	0.07505986309139813	0.3007441529581354	0.21271705886929848	0.899102235665963	9454	3
cg17900047	4	1214930	-0.22382953208360754	0.14595419004243756	0.12513789404598855	1.7596330728410459	0.4148590162202564	9458	3
cg17900076	18	5195574	-0.062220873312841284	0.051239609882137827	0.22462860380886374	0.337561228231324	0.8446941970432982	9457	3
cg17900103	1	20940981	0.09542269665767956	0.13608178705678511	0.4831683625214082	1.6462681128112808	0.4390534776280573	9459	3
cg17900127	13	113383501	-0.20588718909889228	0.1571434908847194	0.1901329478856048	0.9141422628419065	0.6331353026472581	9457	3
cg17900188	15	36871800	-0.010114749410652426	0.5041316969576903	0.9839925539044992	0.6188751231997132	0.7338595909868784	9453	3
cg17900199	10	1156548	-0.0991172490995633	0.18301893990563267	0.5881159611308326	1.0699567407571422	0.5856819580868231	9452	3
cg17900356	3	53190593	0.06034648740332023	0.15802811974470565	0.7025564354901837	0.05659175732483362	0.9721007003912031	9431	3
cg17900495	1	116382363	-0.9743896693728513	0.3783434442315644	0.010012118845665885	0.10507037599335117	0.9488209333605329	9457	3
cg17900689	17	4649262	0.045547672980939556	0.07399014714107356	0.5381644542645112	4.240945703469425	0.11997488476444161	9359	3
cg17900697	17	27139003	0.13938156728041076	0.3717516343056116	0.7077110725482131	0.6841699315203975	0.7102878519979516	9454	3
cg17900861	15	99987322	0.02323698019298377	0.0973815371302154	0.8114018654831872	1.5552810230157137	0.4594888920335527	9450	3
cg17900884	1	6296090	0.073041963644973	0.8324861252170946	0.9300836790844578	1.5192996591596342	0.4678302186349781	9395	3
cg17901038	17	74385781	-0.6021762120243361	0.4328684323287841	0.16418604435076548	0.053272882551387575	0.9737151798303756	9417	3
cg17901382	17	73514798	-0.09257020517695252	0.06984826777517351	0.18507026451218933	0.46110832668472723	0.7940934230834646	9451	3
cg17901582	17	4751426	0.029198335684886476	0.23688913234969913	0.9019032829610663	0.6130900885737984	0.7359853654967391	9458	3
cg17901584	1	55353706	0.7234751326417098	0.10646042382777826	1.0777360898799277e-11	7.6591129715292645	0.021719246288934107	9459	3
cg17901858	1	111062586	0.2956211441294369	0.1802029521330194	0.10090332233236148	0.7408428608625948	0.6904432955003214	9459	3
cg17901924	1	233124418	0.151850325643829	0.1538162184288436	0.3235351863897622	2.6936933621266164	0.26005901809218174	9438	3
cg17901955	3	47844311	-0.4862750532793064	0.7674636434992335	0.526333319700218	0.014913227144422118	0.9925711180000895	9340	3
cg17902007	13	101184847	-0.2969913234724523	0.6209133661689195	0.63242699969029	0.20601941364410672	0.9021182167380155	9456	3
cg17902290	1	18060406	-0.04100233247988858	0.1241053061522469	0.7411102860871761	0.3733281996897372	0.8297223934629863	9457	3
cg17902383	17	36891499	1.0522949571330869	1.2750654240051547	0.40920865342189755	0.24217160467868112	0.6226420483192335	5554	2
cg17902573	4	141348167	0.7755873809901761	0.7177561315682268	0.2798874177613822	0.3070434219067335	0.8576821428996775	9455	3
cg17902632	7	135485843	0.0824856475878874	0.2969602869514469	0.7811915362036599	1.925619832594911	0.38181849919001265	9455	3
cg17902858	9	139941067	0.2834622696936129	0.5518746160029878	0.6075070127913623	0.8662259393033821	0.6484872282904711	9455	3
cg17902947	1	57040807	0.2555746101032476	0.20250678739346561	0.2069291622700945	0.998359887655279	0.6070282529231629	9452	3
cg17902989	19	3985501	-0.7550834646269895	0.9761017929711063	0.4391848758096597	0.19421230345190788	0.907459672609897	9442	3
cg17903019	7	5552472	-0.11024935398372882	0.0683678446640214	0.10683344917009059	0.03319243413545324	0.9835407414317218	9455	3
cg17903067	3	158362295	-0.26364927513101755	0.4290617312314556	0.5388990744145864	0.21238977049747518	0.8992493805587446	9448	3
cg17903246	3	100053926	-1.4662018638144192	0.7023585546544039	0.03683931236119541	0.038687595347812714	0.9808420930398877	9440	3
cg17903275	1	20616496	-0.1663024086623275	0.15615052637556306	0.28686984952174727	1.0768491931873898	0.583667039495951	9456	3
cg17903306	1	116311561	0.43881783136167196	0.3075015805619088	0.1535676380883085	0.7254919190416538	0.3943483473297174	5549	2
cg17903316	18	44181660	0.1222272199529631	0.19156935353146365	0.523453385974485	6.475344620507028	0.03925516267613483	9450	3
cg17903359	1	247752207	0.025345754746544807	0.2876891164408977	0.9297962471556204	3.3907797572320963	0.18352766156661493	9459	3
cg17903428	18	10525881	-0.43017938661031047	0.681385594063109	0.5278245646293188	1.0376190336812796	0.5952287361298454	9456	3
cg17903539	3	192640945	0.11193854730507165	0.16660183010939247	0.5016520315499614	2.639771704700073	0.26716579657320283	9456	3
cg17903548	8	142401534	0.05075761257378255	0.05470855115982338	0.3535206291101571	4.165065728931809	0.12461418130405358	9355	3
cg17903549	1	63988419	-0.20749859416850916	0.29096945983668915	0.475766288298308	2.072421598830783	0.35479653331272903	9445	3
cg17903590	1	28623081	0.11291640604756216	0.1253727370745127	0.36777677257682073	0.09919876658603519	0.9516105792437235	9453	3
cg17903627	1	10927190	0.10105524808386734	0.5667690142486075	0.8584869176334864	0.08686691492719524	0.9574962662013096	9441	3
cg17903776	13	61989726	-0.5979164441176974	0.26693348390162686	0.02509446416281177	1.6089847179754462	0.44731494434386565	9455	3
cg17903782	4	81345395	0.0683252881613721	0.19228829364244526	0.7223443746881967	0.10328966854374633	0.9496660958036535	9458	3
cg17903879	4	74124971	-1.390325086587835	0.5438265669960624	0.010571292865494334	0.3076928940448225	0.8574036677900061	9455	3
cg17903999	18	56338584	-0.11778725150897021	0.46515361049712795	0.800096460948976	0.79645082028778	0.6715106452899111	9457	3
cg17904068	12	133420801	0.11601449142621316	0.21864382080924843	0.5956894016378258	0.7588252653082223	0.6842632050625701	9439	3
cg17904105	22	30275995	0.21135694072689562	0.1740120080236564	0.22451440012002374	2.328218788211098	0.3122005859360289	9455	3
cg17904129	1	54195800	-0.1170877628011952	0.22070417184275976	0.5957521195392304	0.611227959043164	0.736670934643455	9451	3
cg17904489	22	38142133	0.13568643971805724	0.47442777044652584	0.7748779643606274	0.8628327573320181	0.6495883797139766	9451	3
cg17904575	14	102290370	0.01894924980773532	0.11948525213295054	0.8739913561735384	0.859233081944349	0.6507585861401818	9450	3
cg17904717	14	52793391	-0.043329427876340094	0.11675861946301755	0.7105611106053809	0.02695394199927924	0.986613436777308	9414	3
cg17904734	10	13680420	0.3891159407621903	0.36345071298224335	0.28434238339067985	0.3075934581247971	0.5791607037286273	5561	2
cg17904739	12	3861567	-0.23825893709756543	0.24076496616108245	0.3223738809714537	7.406425384780177	0.024644224839074216	9365	3
cg17904786	13	27998438	0.1328523952645472	0.6830629517569089	0.8457882342203908	0.15716146632056113	0.9244274249713677	9457	3
cg17904797	1	34333326	0.055081480946181365	0.14868836666155563	0.7110478485340023	0.8978062143160774	0.6383279451061878	9458	3
cg17904815	13	39612422	-0.30793051420326273	0.570416932114713	0.5893114445046581	0.37765630117848836	0.8279287735420275	9452	3
cg17904997	19	44952572	0.04467034195587755	0.45331105594537585	0.9215016359971588	0.9373683811957362	0.6258251934312535	9456	3
cg17905084	1	161697281	0.8055641183199681	0.8864382277769057	0.3634741362149065	1.1138783537201045	0.5729601122268105	9458	3
cg17905091	10	532287	0.1591660113949646	0.2101181499531329	0.44874605409522983	0.3644282068657927	0.8334228826119812	9457	3
cg17905132	20	60972874	-0.07223509062693981	0.24019379661336537	0.7636152781862353	3.322573082494302	0.18989451575138322	9456	3
cg17905188	4	129610418	0.13949960862452568	0.14841339295151254	0.34724860059907764	1.7963900028554636	0.4073041801006356	9455	3
cg17905198	18	9103090	-0.23843237389939284	0.6575021268206491	0.7168785951297185	0.333592283274447	0.8463721337890124	9451	3
cg17905462	10	92153495	-0.13388747387907965	0.10337120705604741	0.19524761995458087	2.4992135023225277	0.2866174866949688	9428	3
cg17906007	22	35944645	-0.0211236823401194	0.11213793575667522	0.8505848021400176	1.9970848553100544	0.3684160430442013	9446	3
cg17906105	7	158488980	-0.3625189759372582	0.23437231551464718	0.12191983910727495	0.9297376469540632	0.6282175071731786	9456	3
cg17906146	3	72897762	-0.09991084429715012	0.5312842142818981	0.8508332540738006	0.12619967206069538	0.9388497379791778	9336	3
cg17906168	13	107144353	0.05246194950750463	0.06128048835514309	0.3919449648587644	2.916432490017029	0.23265089702637112	9456	3
cg17906179	3	194991500	0.7164122986656511	0.44361628308560025	0.10632436337293476	3.126312512107208	0.2094738735363819	9453	3
cg17906267	1	95582329	-0.06002532302435517	0.2160287199599995	0.7811213127599824	1.590957775343651	0.4513650300094257	9432	3
cg17906269	1	149871404	0.9068948488479314	0.3976686076882312	0.022576324405892242	2.199753146329563	0.3329121714580901	9431	3
cg17906332	17	4873515	-0.2896744692651599	0.25570118667156744	0.257271698292194	6.31384100084766	0.04255659250723531	9457	3
cg17906339	1	204183529	-0.3031584454809291	0.16151416100720303	0.06052117827925569	2.051422449062232	0.3585413712834291	9457	3
cg17906523	1	94883536	0.5857473086684594	0.28813459159830473	0.042063154020560066	0.9304428187009415	0.6279960455991078	9459	3
cg17906786	13	37247708	-0.008231979248065416	0.1231427329139764	0.9467018451175951	1.6775343346707703	0.432243078472196	9453	3
cg17906803	1	19587393	0.3478110975770275	0.22979999405632917	0.1301429743745669	0.2674360885737641	0.8748366950364811	9458	3
cg17906873	3	128801065	0.25319122296986923	0.2238650463645456	0.25805536305104515	3.036290964398815	0.21911786837329936	9457	3
cg17907003	1	117533414	0.05177918330814069	0.13332764952806453	0.6977493228893352	1.4355394119638738	0.48783906810953304	9456	3
cg17907056	10	30638503	0.067667134707408	0.05638271055666391	0.2300850523914712	1.9415169868555093	0.37879561512842275	9450	3
cg17907057	4	78432204	-0.048377962538495106	0.15744676950584635	0.7586412827669937	4.976539090347646	0.08305356273447141	9453	3
cg17907200	1	4471021	-0.07521131070408062	0.09290137244674831	0.4181802600359121	1.752638180278119	0.41631250360929584	9448	3
cg17907238	1	934907	-0.537897391781202	0.5433072829741645	0.3221532643456093	2.4263047822141797	0.29725872510046064	9437	3
cg17907457	1	87416597	0.2639987390659961	0.16950017343788537	0.1193487149252999	2.0816790840342563	0.3531580664301467	9452	3
cg17907520	15	31680189	-0.6988680597139405	0.2748664331497481	0.011003951139585372	0.7863497454872217	0.6749107137777753	9458	3
cg17907525	7	2594000	0.3149860639300567	0.14180726209987668	0.026335616806313307	0.5722041951098048	0.7511859177861222	9453	3
cg17907567	19	35773474	0.1689230038230478	0.18531635740170532	0.36201168307207104	0.304007181066752	0.8589851965205688	9455	3
cg17907583	14	21860787	0.13283551391567625	0.24310321715378155	0.5847799396117308	1.1833997893858923	0.5533857871750999	9452	3
cg17907586	1	162492494	0.133155437848659	0.2836245743771761	0.638728157921099	0.22385762367752177	0.6361161926663537	5561	2
cg17907608	4	110330838	-0.11540898794963775	0.16969273581837097	0.4964375688868595	1.7005683319673122	0.427293492419469	9446	3
cg17907628	7	2473529	0.1979439652829919	0.324038451712177	0.5412885150759195	0.004063817503336028	0.997970154177455	9456	3
cg17907648	1	15263673	-0.17205589055534815	0.35802435118506226	0.6308218870530449	0.45561189352878834	0.4996819331500663	5559	2
cg17907730	7	35077704	-1.6473129638943393	1.2387913423109405	0.1835926263283418	0.943236833194693	0.6239915723224987	9383	3
cg17907739	17	74387481	-0.6832364946985424	0.24478483264563286	0.005251760659142901	2.177857974217114	0.33657677880636283	9458	3
cg17907911	1	3617661	0.2206428521157487	0.128759831068189	0.08660220557389643	1.200998474634729	0.5485377172260341	9459	3
cg17907945	1	193074770	-1.0852702329740775	0.5849141278919769	0.063534111750128755	2.2574407410190913	0.3234468838920813	9454	3
cg17908442	3	100120449	0.3836543014287834	0.5480049954504489	0.4838694092599437	1.0711300300754383	0.585338471656243	9429	3
cg17908564	3	89294826	-0.20063797448235401	0.166929094603641	0.22938858930225337	2.485140157240664	0.28864143266460085	9452	3
cg17908602	1	117317903	0.11914260185199567	0.08155184292836637	0.1440310584914918	1.550798159292279	0.46051996017908314	9451	3
cg17908657	1	248845076	-0.09336558484821963	0.24440701671624068	0.7024549778846878	5.742155398900514	0.05663785509210692	9458	3
cg17908846	20	32320553	-0.08602503103995589	0.31499465720426306	0.7847763707457077	2.604025976555316	0.27198374152504184	9457	3
cg17908947	22	38600334	-0.21888667639474507	0.23598681651587675	0.35364741094342483	0.5998423172755254	0.7408766301019154	9455	3
cg17909311	19	53607009	0.4239237293630917	0.6810537568737545	0.5336442564449775	1.0890600901294263	0.5801143468888886	9456	3
cg17909890	9	22447694	0.08687667419424666	0.28337199578788946	0.7591617684592945	2.7624337773156	0.2512725961674839	9451	3
cg17909892	10	135009388	-0.13785689459194203	0.22824574058616853	0.5458539325204042	1.2480451459910784	0.5357848632616247	9446	3
cg17909996	19	8214685	-0.17565936609541546	0.12765813721259583	0.16881734239831472	0.662296707106115	0.7180986286549367	9425	3
cg17910105	3	149119554	0.13643884931177058	0.22392792648121349	0.5423268983001153	0.8637249333375774	0.6492986707536911	9458	3
cg17910121	10	28034669	-0.07526991636292636	0.24645305841172774	0.7600517812560452	2.917039734340718	0.23258026978060203	9454	3
cg17910274	13	102068234	-0.12174209653899659	0.08816173058011266	0.16731123501934317	1.6841168445315318	0.4308227948488753	9458	3
cg17910375	12	57023577	0.3665986936925839	0.32989688615044105	0.2664597386599366	3.9004489341264974	0.14224213932749238	9454	3
cg17910470	17	76795278	0.04299795698210579	0.12632871931056003	0.733581181514397	0.07979541755517161	0.9608877245053155	9456	3
cg17910478	1	228581288	0.18502689033378567	0.129292310449756	0.15240894932047752	2.380494978493582	0.3041459818913511	9454	3
cg17910564	8	42248702	-0.08905760686824474	0.18589301747157472	0.6318817935713169	2.204844345761978	0.33206578806262244	9457	3
cg17910586	3	52479098	0.8358887660564127	0.4014819442956389	0.03734170574255335	1.7767435474535527	0.4113249378827919	9455	3
cg17910613	22	18893280	-0.425598696248068	0.28982056020298674	0.14197107525794136	3.196897394471816	0.2022099636828023	9443	3
cg17910813	19	47923387	0.2301718416656073	0.30817746917239364	0.4551355029796433	0.5326150824922973	0.4655094948021581	5546	2
cg17910899	13	100218552	-0.019782271981101947	0.04266874054125059	0.6429168235392458	1.1139482223789052	0.5729400965991349	9459	3
cg17910931	4	1534933	0.19121731903082537	0.16166691005825776	0.23689406567756155	4.0188680390322125	0.13406453110833752	9458	3
cg17910969	17	73521755	-0.11457340442180977	1.0201999580148924	0.91058169548274	0.06719512834006852	0.7954653221142384	5556	2
cg17911420	10	132977265	-0.06054204690982756	0.24918178805156585	0.8080337739845006	0.23937918937252953	0.6246548568409344	5559	2
cg17911539	3	126260814	-3.3911477638182386	1.1312121928157841	0.0027193618385111216	0.1622665283850777	0.6870782945831496	5550	2
cg17911695	3	120511839	-0.051289460365350176	0.2722532417470299	0.8505718821093171	0.14454563454149677	0.930277065538079	9454	3
cg17911882	9	4679326	0.1405140181637984	0.4071948781629009	0.7300356879256344	2.8186017939288366	0.24431402413962333	9457	3
cg17912112	3	3887493	-0.23132840230070292	0.27532305866175577	0.40079225048425016	1.8683807195068423	0.39290384755664304	9454	3
cg17912283	17	72350487	0.02449646143677839	0.08470410681291048	0.7724280269886642	1.4562906738691264	0.482803598236931	9458	3
cg17912345	17	10600914	0.8757551545451232	0.6623236955274406	0.18608609843259627	1.8221728958789056	0.4020871398974278	9455	3
cg17912370	3	157261106	-0.4261238710751235	0.38995378847390366	0.27450147549116316	0.2905358980783958	0.8647905422685118	9430	3
cg17912513	2	106811082	-0.5935529883184755	0.6933878047281219	0.39198738721199583	1.5665370571929367	0.4569101441225412	9459	3
cg17912835	2	105478804	-0.06872880515144533	0.1521139668486548	0.6513954745133225	1.3868748463315068	0.4998548997552512	9457	3
cg17913068	11	70116114	-0.41320786967853035	0.6982671733386636	0.5540100774949099	3.293691124731395	0.19265667457972574	9445	3
cg17913115	17	79680063	-0.13278988749308068	0.06909200142255434	0.05461475360186791	6.900033533240981	0.0317451041154927	9453	3
cg17913255	3	195595244	-0.29196671360454696	0.33028267773164394	0.3767013997016847	0.3155580677347108	0.8540384746992464	9430	3
cg17913259	3	44771113	-1.5006283121009163	0.9132369703024602	0.10034216631029737	0.09292041754989414	0.9546025446189385	9443	3
cg17913275	3	150975957	0.08761936401100615	0.15881153785102084	0.581140799071642	0.008680573072797994	0.9956691188948676	9450	3
cg17913347	2	98357103	0.03999594630840834	0.08322284396652364	0.6308089514115386	0.47140778063008526	0.7900145702671224	9454	3
cg17913386	3	48632582	-0.026873647854193727	0.08812957698006603	0.7604169088458804	0.7435556702203665	0.6895074098471282	9459	3
cg17913451	14	58619030	0.04787006579065499	0.5793986781297513	0.9341534961959941	1.2127009273963671	0.5453374706781648	9457	3
cg17913652	7	92189718	0.33872659918759845	0.1909922389710925	0.0761442766882757	2.7250960352922173	0.2560076332290542	9455	3
cg17913676	19	633655	-0.13485093158317377	0.5604998896918474	0.8098725375311506	0.8830995642306377	0.6430390779879988	9448	3
cg17913877	2	60602483	-0.04825455816711835	0.1948783811185831	0.8044333050700213	2.013793020304111	0.3653510853077115	9458	3
cg17914350	19	50986377	0.044506945112566136	0.21773967604132083	0.8380375018487894	0.6483183676044085	0.7231351218192225	9458	3
cg17914378	3	139924705	0.02641410662416298	0.0798679251899247	0.7408542307244423	3.089392582777821	0.21337666571387764	9447	3
cg17914485	4	37463314	0.04410254803359344	0.3630761061278879	0.9033194440297302	0.039876043403432336	0.841723138303588	5559	2
cg17914753	19	41699364	0.05863971628104453	0.22402217911305344	0.793507612836941	1.1797093628942112	0.5544078446266362	9456	3
cg17914881	12	121838395	-0.17297316516971437	0.49336543659129795	0.7258896076487191	2.0500552019316842	0.3587865624136324	9450	3
cg17915139	4	74904765	0.1499713321951177	0.7536323304571669	0.8422643031611607	1.0975383934069827	0.577660359292295	9458	3
cg17915189	7	43789728	-0.009541155006317983	0.1764625515594847	0.956880184624541	1.0474127699937341	0.592321104440983	9456	3
cg17915429	19	15590069	0.2864254131994958	0.23504555166743996	0.22299781983581562	14.5919736221938	6.782552872020496e-4	9455	3
cg17915676	2	98928898	0.018287460787385617	0.06289618880707137	0.7712377381929725	0.677802286924293	0.7125528861189132	9442	3
cg17915961	10	103881480	-0.30336345161164296	0.23202967276837919	0.19106540261487553	0.3043470149165983	0.5811699796472275	5560	2
cg17916177	14	101203980	-0.04758402428228619	0.20783181061122175	0.8189042954863751	1.752219149464209	0.416399736630922	9458	3
cg17916407	14	50234392	-0.36762464135542156	0.48038622283579796	0.4441114329103377	0.027271023306272693	0.9864570308369702	9442	3
cg17916418	3	128368141	0.023058366376739695	0.12319031217204697	0.8515220273035704	0.2930082422134753	0.8637221728361617	9457	3
cg17916427	10	60473985	0.10953298370550697	0.1830445635793267	0.549576284296375	2.134374058154522	0.3439747487576546	9455	3
cg17916473	10	89419373	-0.48840533000108616	0.26764045948117243	0.06802274467164733	0.3773909896012615	0.8280386103714821	9447	3
cg17916490	2	11810173	0.08078202662148089	0.1794203002126601	0.652538077475092	0.1430785423117646	0.9309597170128113	9450	3
cg17916520	22	42473790	0.2744665884893515	0.2704061720212399	0.3100982052435443	0.22896453167544442	0.8918277540960009	9458	3
cg17916835	7	96655044	0.025090310505461524	0.1004955692435084	0.8028457790449139	0.37953423463497055	0.8271517408313389	9444	3
cg17916916	17	66286298	1.2436344608305716	0.5291416110943586	0.01875895868373702	0.819526558546128	0.663807368501816	9456	3
cg17916951	7	4913760	-0.06510192666830318	0.23251113589825895	0.7794814360758004	3.2394108021941053	0.19795700841176977	9454	3
cg17916960	15	79447300	0.014534662361432015	0.042415010009039064	0.7318412196178787	1.2509137338313705	0.5350169411344088	9456	3
cg17917013	19	10151901	-0.05809216302159815	0.10421689334201206	0.5772432414346338	1.8079907792749341	0.40494849628157625	9456	3
cg17917241	3	181404883	0.016831943633022678	0.10642400041112123	0.8743312870683262	2.3437889283812825	0.3097795188103897	9326	3
cg17917325	7	56142347	0.3385347360244881	0.1739282066126549	0.05160610599160786	2.2299176223793924	0.135361064439181	5554	2
cg17917368	3	128286970	-0.01742099287561636	0.27335366993049515	0.9491847405077997	1.1090789995928636	0.5743366824679317	9455	3
cg17917518	12	121647183	-0.16227195757850113	0.2608315025840562	0.5338542349235891	0.5768284732066224	0.7494510778614296	9455	3
cg17917529	4	169800282	-0.06391811105089476	0.13966640374733824	0.6472050401266363	2.068212984718599	0.15039765648003098	5384	2
cg17917683	6	31165413	-0.8389582558559228	0.5213962065247032	0.10760302307373067	1.2976711695166723	0.5226540088689681	9444	3
cg17917750	17	78037268	0.16024992834560464	0.42436917449389144	0.705713534190088	1.6340401302162992	0.2011451512325272	5560	2
cg17917837	15	74703054	0.134236386298549	0.37489565988755646	0.7202959247106755	0.7368376087666073	0.3906757917796688	5562	2
cg17917922	10	55750870	-0.0642982959284356	0.1603063074585231	0.6883490910231829	0.9505950628533423	0.6217000536403866	9445	3
cg17917959	17	79197229	0.8708562698589996	0.6327425983392365	0.16872259488587313	0.38376036427060234	0.825405760922808	9456	3
cg17918002	10	28035719	0.6782720289160068	0.49138172655664125	0.16748312662432938	1.052185174475608	0.30500435783120744	5560	2
cg17918089	1	150899251	-0.20127933630399034	0.5390562931900756	0.7088566728885337	1.1975531056407063	0.5494834890468595	9456	3
cg17918090	1	17751920	0.7671379028101682	0.2875318315420811	0.007630190729528241	2.7605379725413712	0.25151089098347723	9451	3
cg17918158	3	99463106	0.04550911186822272	0.13649217231899435	0.738817866662349	0.6200702020352454	0.7334212119415813	9452	3
cg17918175	17	710899	-0.03387429702641315	0.13999955523036675	0.8088111320686218	0.6819327980209702	0.7110828008907355	9416	3
cg17918184	2	7073129	9.124028842989096e-4	0.1699739550740639	0.9957170574855967	1.8863194185566876	0.3893955128784144	9451	3
cg17918201	10	27150106	-0.13089503004381048	0.4499331987028146	0.7711117162461534	2.169659188318873	0.33795937123886644	9445	3
cg17918227	11	115374096	-0.2835252210015617	0.42725496973248955	0.5069481207974961	2.6478554414610347	0.2660881269541965	9393	3
cg17918239	1	200379718	-0.11500461336154401	0.23349973641495445	0.6223477819174156	0.4900191063987822	0.7826970609450662	9435	3
cg17918270	2	1983484	-0.03071336552202405	0.23798873731308182	0.8973150298822559	3.3086955188620544	0.19121673435241993	9342	3
cg17918280	1	2411378	-0.1901006465851257	0.296772176590304	0.5218080230224016	3.086309641567405	0.21370583320774209	9450	3
cg17918285	14	50470503	0.41785110855655605	0.5634547985752246	0.4583372206841952	1.4530902252922822	0.4835768107731093	9445	3
cg17918326	20	34823957	-0.3563687223351436	0.42497327669613155	0.4017121284957869	11.191637611707801	0.003713357571442738	9448	3
cg17918488	13	114318591	-0.08767480751090939	0.16633226170598106	0.5981196698730633	0.4468261700555643	0.7997844020859005	9458	3
cg17918501	2	27717709	0.06516411369565027	0.26682690564642775	0.8070614633316663	1.0525814902577668	0.5907923097222655	9456	3
cg17918544	15	24123363	-0.12585859377402672	0.10097110415129486	0.21258774806165331	1.1771648130139991	0.5551136527297272	9454	3
cg17918556	2	169372300	-0.3463581718252297	0.2266650651001926	0.1264972555915222	1.5417535160990936	0.4626072957846986	9458	3
cg17918558	1	46945595	-0.039952836312779016	0.11135293535553677	0.7197487229951005	0.4880173148902611	0.7834808512910201	9455	3
cg17918682	3	137893718	0.29674118484662804	0.3399600376353821	0.3827335119870413	0.10312230547491899	0.9497455686448891	9368	3
cg17918700	11	65363503	-0.08883939652734141	0.37071519944472936	0.8106068301579771	0.0804612917298793	0.7766732532794693	5555	2
cg17918796	1	178923699	0.06872251256450027	0.23431967446482319	0.7693041000582719	2.211259234489996	0.33100241179397183	9456	3
cg17918830	19	10982064	0.2088611976975604	0.4995253716053774	0.6758598961417889	0.03892318389020638	0.8436009221213987	5562	2
cg17918875	8	17780190	-0.2975793735849619	0.467489225956388	0.524419247453481	1.5390639196270448	0.46322982775617055	9439	3
cg17918906	3	27411778	0.09103392769861818	0.19607029657885908	0.6424383445464743	1.6323325076138353	0.4421233984712189	9459	3
cg17918937	15	64992780	-0.09478168480078307	0.1563578793436515	0.5443924060845275	1.4716699007877525	0.4791052627982843	9459	3
cg17918944	7	44229914	0.26824778162026436	0.20580049370817596	0.1924259373322958	0.7835325998081701	0.6758620445303446	9369	3
cg17918965	17	78422782	0.07257041944999819	0.20447581218600688	0.7226573502426697	3.8543873731919356	0.14555610190331655	9452	3
cg17919004	8	49571931	0.054783771671958484	0.13808818936506137	0.6915663384131105	0.1683571827940779	0.9192670682443226	9435	3
cg17919020	7	150755629	-0.10108469423438281	0.5143465644263027	0.8441951044576574	0.5902376790122629	0.7444431129569932	9459	3
cg17919152	13	112858755	0.11052506120509349	0.05701618849047372	0.052564004160225795	4.2991358548627225	0.11653449825733979	9449	3
cg17919186	14	91883555	-0.09543221547295272	0.5572119008184778	0.8640135381683002	1.4746923665504301	0.47838176999227433	9454	3
cg17919206	1	201952356	-0.6076226542989921	0.548868885743209	0.26827439525866414	0.13087933424972276	0.9366555561776416	9396	3
cg17919331	5	112312406	1.2008902411114533	0.648551160264043	0.06407599070760417	0.5991874639712966	0.741119252574904	9457	3
cg17919336	17	16552976	-0.04938972521843698	0.21332432899911316	0.8169076578327887	2.6193172473637385	0.2699121822859991	9457	3
cg17919396	15	101440419	-0.42016985688112557	0.19673643261486043	0.032703933390440476	2.19074471660379	0.33441506153784545	9455	3
cg17919477	1	3574507	-0.1451317439269176	0.17255340419506812	0.40030140863083313	0.6057220779578046	0.7387017399866617	9453	3
cg17919502	8	47144363	-0.03093624625796317	0.14748473249181895	0.8338557941964314	0.7864360780428561	0.6748815810231834	9429	3
cg17919570	2	234763381	0.4781897507371277	0.6932874919958092	0.4903562222297984	2.05891151561206	0.3572013117028766	9457	3
cg17919667	5	176513163	0.29017547145678735	0.2620433196333119	0.26813966343063955	0.8556172435514866	0.354968088350045	5560	2
cg17919966	15	78384712	0.014329669460217236	0.1538358807383132	0.9257851334188321	0.1085613001419834	0.9471662469223487	9459	3
cg17920076	7	100899765	0.021586467392863674	0.12077874905873835	0.8581517821130158	1.6238778724496388	0.4439963504793403	9451	3
cg17920099	5	14665505	1.3185093881514307	0.5755040928310542	0.02196044800761396	0.13768974161151032	0.9334714775249149	9455	3
cg17920186	3	72323154	-0.19966975364413905	0.09360485068663597	0.03291543151506295	1.1997873073433842	0.5488700032999716	9455	3
cg17920195	4	129149383	0.12058938280246458	0.15280929498100052	0.43002461802219355	1.8275539864590937	0.4010067602938383	9457	3
cg17920197	19	35627220	-0.05872573558103584	0.2543089077937618	0.8173747453887956	2.5473267269353967	0.27980471558833603	9454	3
cg17920246	10	14116424	-0.16950374736206075	0.2461883603817636	0.4911301426075578	3.204368756793518	0.20145598092736225	9455	3
cg17920479	20	44650246	0.048960544567367904	0.25682581382312897	0.8488098721424582	1.5148304355136553	0.46887680649598507	9454	3
cg17920646	8	216578	0.007713242020194909	0.019806098377142825	0.6969523650186287	0.43451565920706553	0.8047224612821491	9309	3
cg17920744	7	157216893	-0.05690971307730124	0.2970669814313425	0.8480774841008363	5.705311785503987	0.05769089639195405	9439	3
cg17920789	13	47152525	-0.02951026354776105	0.1691094310946688	0.8614694274903983	0.14226115493382085	0.9313402721337826	9456	3
cg17920820	14	91118510	-0.10503792308300237	0.2896085407581889	0.716836982884012	1.4980254620762508	0.47283313586078146	9459	3
cg17920868	4	71768662	0.02232533357129332	0.5888668584601733	0.9697575565992427	0.518383692572906	0.7716749658654977	9456	3
cg17920936	9	94710553	-0.06273311795903226	0.06088159999544176	0.30281674463432995	1.3107358978532577	0.5192509695960598	9458	3
cg17921034	13	42846375	-0.8104597684626781	0.6936525393475783	0.24264769769418562	4.479508537852755	0.10648466775627588	9457	3
cg17921080	14	86478932	0.16136018959187023	0.14163498574416963	0.2545914420490634	2.7772705475544406	0.24941545628549297	9456	3
cg17921193	15	66994488	-0.416772705232491	0.8696437907280908	0.6317641262059094	0.7813637256853792	0.6765953719316636	9457	3
cg17921248	17	64298993	0.502245029293105	0.5144646876687483	0.32894167153443726	0.6646693741837598	0.7172472292892461	9456	3
cg17921310	1	156024283	0.4956632936566609	0.587774455923445	0.39906725140353116	0.5494097253235265	0.7597963344045338	9455	3
cg17921331	8	145577160	0.0017399632084902292	0.23060901250201093	0.9939799551052836	1.8223333556286074	0.40205488179056387	9457	3
cg17921363	21	46696742	-0.14201000110958092	0.2397147210956599	0.5535743870390375	1.0433726881770982	0.5935188266194306	9457	3
cg17921412	5	5495287	-0.0027658809074727502	0.10478499733919364	0.9789416663655812	0.11176258620208677	0.9456513845712745	9459	3
cg17921439	10	128211324	-0.13138640242031865	0.12118842157135362	0.27829838748161356	2.723157066495711	0.25625594898497966	9415	3
cg17921484	19	19369327	0.03810717529034282	0.20073834807859758	0.8494383856525496	9.964700049205376	0.0068579273079082004	9458	3
cg17921548	5	143678450	-0.07222875720393399	0.09522859127878563	0.4481650937496679	2.4796128934211037	0.28944023462727936	9437	3
cg17921815	15	39869245	-0.11095169188557608	0.18105310630043037	0.5400000135844201	0.9982125323789637	0.607072978978768	9458	3
cg17921924	15	37174376	-0.17087879993140498	0.22476350184948435	0.4470989206477838	0.004379205726328753	0.9472380484827869	4945	2
cg17922215	15	79237145	0.18256408100395574	0.19351693378719628	0.3454757997696356	2.2735685679875717	0.3208491243347526	9457	3
cg17922226	7	143013614	0.32358831558440476	0.19745426379323575	0.10125463634494304	0.5425881888742081	0.7623922481125328	9455	3
cg17922249	3	143710453	0.54343	0.601067	0.3659376809267933	0	NA	1080	1
cg17922283	14	72799938	0.1750586170651559	0.23244600902321644	0.4513807054464459	0.20356202620749053	0.9032273249617125	9458	3
cg17922326	10	1558808	-0.1784483735830753	0.1520101825015062	0.24042554192039678	7.7252448164372804	0.02101282300723701	9445	3
cg17922329	19	35646039	0.01703261603824785	0.21554167891274892	0.9370148236037148	0.10731668919456798	0.9477558571021129	9362	3
cg17922359	4	13530923	-0.022342487255281374	0.2176204137892278	0.9182270748902132	1.6571263421369506	0.4366762648742898	9437	3
cg17922695	17	75451809	-0.2096271767853481	0.1690465091997854	0.2149545970630335	4.80185943635052	0.09063365035447483	9457	3
cg17922851	13	96297224	0.1358659204979191	0.09676800126805427	0.16030762796582254	2.257062260952008	0.32350809878320935	9455	3
cg17922998	8	61863697	-0.4213526279033488	0.21068180457265015	0.04550589246757011	2.580664239207814	0.2751793754462808	9452	3
cg17923210	6	169129567	-0.01725411841086588	0.18896421553931234	0.9272471305845618	1.2782916094563987	0.527743027162651	9449	3
cg17923316	7	100410682	-0.11996734113197449	0.1910154101502758	0.529970799232605	0.15322106591786827	0.9262505274188546	9455	3
cg17923358	7	103629618	-0.18546979656817655	0.181640032525861	0.30721447180175054	0.41569737181964983	0.8123299443793293	9439	3
cg17923377	22	50174057	-0.35316691514097864	0.22797438344828638	0.12134524507977473	3.858513423317242	0.14525612555282597	9459	3
cg17923401	19	51644168	-0.027711293044077528	0.05190664509829751	0.593432913154908	2.9962836241079933	0.22354516337999625	9451	3
cg17923565	5	162171	0.2564604018025284	0.2082904579138312	0.21822439392700055	2.7063317251596155	0.2584208393774985	9454	3
cg17923945	5	159656366	-0.5343843748309373	0.6686682414704118	0.42418770351203783	0.05761608880135785	0.8103042739951404	5557	2
cg17923947	14	50584005	-0.060260463803774617	0.15639014854232738	0.6999993424014819	1.2710250237086402	0.5296639596845458	9448	3
cg17923984	15	67213027	0.03579128936509222	0.2313864532206577	0.8770721232952416	3.592683851697708	0.16590467113568888	9456	3
cg17924044	5	2241248	0.04152868827791074	0.18358428366874804	0.8210377227581686	4.136964407082103	0.12637745145872112	9328	3
cg17924072	19	1075067	-0.08422699793605383	0.8822725730679889	0.9239447269349194	1.1060702350186875	0.292937790306585	5560	2
cg17924085	19	55996446	-0.008688221196675039	0.31060978182725557	0.9776848827653896	0.7292903483779319	0.6944430134729628	9447	3
cg17924218	2	167232411	-0.1465856239556288	0.3289771420628988	0.6559006843313111	0.21846472515148024	0.8965220751151048	9457	3
cg17924225	5	172030564	-0.2578366161065634	0.3160998691249002	0.41468268329264996	0.08663348265727755	0.7685014236268695	5561	2
cg17924227	2	128425025	-0.012834816026809085	0.18845187375368197	0.9457007780313317	0.23911950808782692	0.8873109858153154	9451	3
cg17924243	5	173810893	0.1579436983188696	0.155502283490854	0.3097721792696379	0.8753853992085879	0.6455241221990442	9436	3
cg17924283	10	134298762	-0.06855524682941272	0.22373011615276964	0.7592853430663509	2.5160672364246923	0.2842123473675643	9455	3
cg17924366	20	25042656	0.4999244839708667	0.2620016494180966	0.056378718510326276	3.076144738325591	0.21479474759947717	9453	3
cg17924415	17	77777053	-0.541209968250289	0.25685070436770235	0.035108963266575165	0.7722895329232471	0.6796721248293457	9459	3
cg17924476	5	323794	0.029897578210824376	0.10875690246426484	0.7833909074042934	0.04523613811490955	0.831570413845072	5560	2
cg17924650	5	54523011	0.2144375392217917	0.354501243116755	0.5452459356482229	0.3654170828461909	0.8330109085331273	9453	3
cg17924813	4	15704844	-0.4405997400991526	0.2556924466515987	0.08485906915596567	0.9920759493106195	0.6089385164035587	9458	3
cg17924901	4	3475233	0.2419194487024668	0.2232735558687193	0.2785814824455469	1.820121048851248	0.4024998622234264	9458	3
cg17924936	19	1763800	0.05752389494822953	0.12355760727877214	0.6415280737383198	2.2213027675516868	0.3293443616156519	9451	3
cg17925022	3	15374284	-0.8034030774330354	0.4613933379409353	0.08163903431797159	0.4938972067709558	0.7811808425502423	9401	3
cg17925026	6	170066024	-0.051439379284637064	0.11491938238045288	0.6544327092014195	2.7926648259966758	0.24750304030249937	9391	3
cg17925084	14	104152323	-0.08517938719829152	0.10242961841109569	0.4056407347135322	1.76757267417784	0.41321537324641994	9445	3
cg17925174	5	178614909	-0.12442554809436181	0.22345935105056633	0.5776537439210748	0.09806780798953334	0.9521488475017174	9457	3
cg17925308	14	69344852	0.06228998962225017	0.22154215397071245	0.7785835369626193	3.7975587457708526	0.14975129820352465	9455	3
cg17925329	14	105676908	0.30956905529120105	0.2588300545968658	0.2316840303475229	0.28220788186130163	0.8683990448016436	9447	3
cg17925360	2	201981146	0.7207807063777992	0.9784588202435878	0.46133583179613824	4.69394440287894	0.09565835842061615	9435	3
cg17925829	19	36399328	-0.07464923695264383	0.26082754035616923	0.7747237841922388	1.9985787961874757	0.36814094990691226	9456	3
cg17926000	6	5262017	-0.5561186242790448	0.7923251454416721	0.4827528602292029	0.06492882709453855	0.9680568989294163	9450	3
cg17926016	8	145739374	-0.10702307082919467	0.23748100611661763	0.6522349780666179	0.20386455254980576	0.9030907102649092	9455	3
cg17926114	9	35162408	0.4485994074863316	0.715439058796819	0.5306417193273992	0.436397226257967	0.8039657476556836	9455	3
cg17926234	2	61404587	-0.5049892426665263	0.5158970893909367	0.3276508658266688	2.2488386638237783	0.3248410374288839	9455	3
cg17926289	18	21166680	1.0460384207503595	0.6945714211500733	0.13206205098195528	0.26066319572808244	0.8778043046223406	9455	3
cg17926328	3	115724567	-0.18612768711321276	0.20212742619299592	0.35713224223823126	1.4845663098504238	0.47602583313791413	9457	3
cg17926458	13	92000673	0.6941605490147745	0.35249798735873966	0.04892312399996579	0.7114009061112403	0.7006824760975376	9454	3
cg17926678	14	69865058	-0.20167173050200243	0.6211799738253712	0.7454390935224491	0.9074782536551866	0.6352484309053881	9459	3
cg17926756	3	55217960	0.002079956890062914	0.12017924023298349	0.9861916031408808	2.1127215154206476	0.3477189439971569	9457	3
cg17926792	15	28326914	-0.4012583492179416	0.4763299659401152	0.39956645902963767	0.8403740650493119	0.6569239421809449	9449	3
cg17926816	7	5510538	-0.15365753823121453	0.204441108050218	0.4522928161233149	1.8935854983161113	0.38798339015344807	9454	3
cg17926940	14	97685060	0.8699620564081262	0.5626134510473119	0.12203518820543466	0.0587580330530514	0.9710483513373194	9458	3
cg17927151	10	97321482	0.2307717335055517	0.596510612397707	0.6988528576688899	0.03411337800299771	0.8534658580514831	5559	2
cg17927223	19	3750813	0.33057199994360426	0.22312967185044802	0.13846695140261578	0.5904710087366463	0.7443562676698058	9452	3
cg17927236	5	87565552	-0.06398955812002524	0.06267322898396306	0.30725299236980075	4.124966113889786	0.12713788701801304	9412	3
cg17927313	15	65151592	0.21029365834424665	0.19683592458260682	0.2853535028603834	2.336292191250628	0.3109428655850103	9458	3
cg17927493	14	81997731	0.042145675920186865	0.18803790158404277	0.822653083209424	5.973678869883646	0.050446624868697186	9456	3
cg17927730	1	185013789	0.22225827350637667	0.20333613693840086	0.27436815721256047	1.8589144544460683	0.3947679215133709	9453	3
cg17927777	20	33865990	0.8847429502787671	0.8626888156903106	0.3050969482401195	0.12414568514321642	0.9398144257980723	9412	3
cg17927847	14	84903063	-0.01245855652090502	0.17737825116659908	0.94400484448608	4.073558292657455	0.13044818950623308	9452	3
cg17927917	7	155089006	-0.9873493060695625	0.6457117485989938	0.12624292928166997	1.2863850109779058	0.5256117243340179	9453	3
cg17927926	2	39103310	0.6282666161114054	0.5870312730016166	0.2845095563764924	6.998384695569867	0.030221782257489095	9453	3
cg17928095	1	156252714	0.015935567746004402	0.27263627370438603	0.9533902541718114	0.06937353306122661	0.9659079235673931	9436	3
cg17928147	19	13125281	0.027591045099532082	0.3450991784629674	0.936276179817869	0.2747602030892772	0.8716388518841992	9431	3
cg17928152	13	113663206	-0.498539750783308	0.3812433171926951	0.19098588404288694	1.0677780160686812	0.5863203256012943	9437	3
cg17928224	7	134896663	-0.44163484796314934	0.7401643518517839	0.5507268378846286	3.022302928948222	0.2206557543605915	9419	3
cg17928231	19	14016761	-0.2790776468843813	0.13910782686596534	0.044835278337074756	2.6824805916563275	0.2615211038097359	9446	3
cg17928268	20	23433503	0.07136232929345049	0.1523575754462337	0.6395077615217706	0.41323495231111385	0.8133307088796207	9457	3
cg17928584	5	146614457	-0.1990553950917502	0.19474571330145585	0.30671947521286075	1.5718961949102874	0.4556874607928061	9356	3
cg17928607	18	77082212	-0.0450390350433669	0.23301490390517168	0.8467332546974483	2.6122536551875424	0.27086714244515625	9455	3
cg17928651	1	3457807	0.49143290159851166	0.4690244940344111	0.2947415342713762	1.85660882765607	0.3952232776811224	9456	3
cg17928671	6	3459516	0.12029742028608317	0.14230349911180157	0.39791091282061647	1.649895717322023	0.4382578432199773	9445	3
cg17928819	8	58190903	0.06726800806375811	0.4577988363810241	0.883181022185455	1.4248678428318264	0.49044902918260164	9435	3
cg17928869	17	39822542	0.8170840657663021	0.39762675466718955	0.03988845854192071	3.577033974044708	0.16720795745624656	9459	3
cg17928876	14	76447431	-0.08192641626435987	0.22649085966739557	0.7175608096284513	3.8315641189409777	0.1472266475572309	9454	3
cg17928883	5	2038528	0.15787582415256335	0.16562628387218825	0.3404861455447199	0.7174000664301919	0.6985838718834371	9458	3
cg17928895	20	57583091	-0.1577405581285334	0.24545955766821195	0.5204618783574249	1.980854598141826	0.3714179505644394	9457	3
cg17928920	1	968558	0.15266425666272188	0.19569546975637017	0.43532533760434045	0.7331252054439065	0.6931127443799187	9454	3
cg17929065	2	192747379	0.13329558589295162	0.13008698758058956	0.3055212729917629	0.6704003422914773	0.7151949106385256	9453	3
cg17929068	14	37052668	0.1222563985416191	0.17648959769206052	0.4884905332349994	0.30170629343676053	0.8599739793875896	9459	3
cg17929114	19	11747144	-0.2774527961402296	0.19461802776334305	0.1539759180212589	0.6075178443505332	0.738038769786644	9453	3
cg17929152	6	157139002	-0.1396813152738821	0.1297610670814974	0.28172600069145054	1.9293940755726613	0.3810986407391486	9382	3
cg17929169	6	112195522	0.01703054388739868	0.26110926470282664	0.9479957952605939	0.0490143406740393	0.9757906921451994	9413	3
cg17929238	4	111545628	0.19176621829329102	0.12052922490865216	0.11160169374023524	0.26725728898380846	0.8749149087537494	9367	3
cg17929273	22	37967569	-0.24197821524545332	0.21823601879676974	0.2675201923320474	0.8380215353663594	0.6576971133555444	9459	3
cg17929459	14	91779510	0.19934684784226445	0.2439034406905487	0.41374631173837634	9.772478227400851	0.007549762948978355	9458	3
cg17929479	14	75232907	-0.050940714769754196	0.14338818978274104	0.7223915460529688	3.5768650293298383	0.16722208250317439	9435	3
cg17929492	7	1570407	0.3339882517414355	1.0297349081688163	0.7456776755944754	2.0111147267201805	0.36584067178245566	9391	3
cg17929590	1	248074944	0.04955365547989088	0.23031459540820712	0.8296453952241484	3.5738382827371074	0.16747534352829657	9457	3
cg17929627	10	129924035	-0.3642244424384967	0.71062150179174	0.6082706736085672	4.9983135695983165	0.08215424313240781	9439	3
cg17929645	1	245082179	-0.11828168000331503	0.5536468005150053	0.830826990434465	1.4737923027378859	0.4785971055024404	9443	3
cg17929687	14	52734325	-0.00475096170301283	0.20465855166057162	0.9814795007456315	0.7574498943733248	0.6847339247595983	9451	3
cg17929770	19	46318514	0.1459780238581594	0.14187231553462004	0.30350812375811015	1.6923195885215225	0.4290594488440439	9456	3
cg17929859	17	76587699	-0.028400462455931228	0.11295064807804067	0.801472908348926	0.15055450204757723	0.9274863041508135	9457	3
cg17929920	19	11348704	-0.24314153320039106	0.2043258109251363	0.23405828356776323	0.9895216962977202	0.6097167047403595	9458	3
cg17929951	20	44746681	-0.1271578790454359	0.19139353177210106	0.50644765034131	5.297370732757139	0.07074415459916389	9458	3
cg17929997	8	21644953	0.5987221580852425	0.37733678844102114	0.11257947988489869	0.48173421844567227	0.7859460644320767	9354	3
cg17930169	14	101406815	0.13181372321130033	0.15016332802957577	0.3800509853983985	0.0016234047236080209	0.967860732755206	4844	2
cg17930183	2	36583117	-0.2954541515216021	0.3027716840003018	0.3291479638857777	1.1974816612701755	0.5495031181484505	9458	3
cg17930194	9	124982834	-0.20423123793319378	0.09676734535625196	0.03481197192224746	0.12142037803672781	0.9410959401965548	9458	3
cg17930201	1	155828174	0.02669934161293784	0.11161975783758538	0.8109512283224496	2.244725096419457	0.32550985274890815	9458	3
cg17930365	1	171636428	-0.07630096683182812	0.20278347194119176	0.7067175367476626	6.708288050989243	0.03493926447817113	9459	3
cg17930459	19	49967850	-0.11734208248318015	0.3684622137123868	0.7501327262575539	0.5425742950762998	0.7623975443928402	9457	3
cg17930505	1	230306100	0.10297290081004984	0.1624266522612254	0.5261033094347878	0.0037323158431820744	0.9512853968633703	5428	2
cg17930550	1	67519474	-0.10301055986381004	0.1327040493717288	0.4376056527161287	1.0841243405642969	0.5815477644766306	9454	3
cg17930583	6	29591082	0.06736348462101695	0.14093690994087515	0.6326722152411492	5.690201389737448	0.0581284132121788	9453	3
cg17930852	1	45957182	0.8144483943429635	0.4486010127271176	0.06944256920315803	1.7835769147674125	0.40992196880542203	9457	3
cg17930857	21	47817141	-0.13978853174191505	0.22724157642729034	0.5384531188499406	0.2359049861547661	0.8887382728320873	9454	3
cg17930878	7	45197251	-1.3326512389324068	0.5461384136420765	0.01468179045939856	0.2120208133695759	0.6451881010585251	5481	2
cg17931024	6	33422995	-0.07554500663796539	0.09029792329936474	0.40280646116898766	0.2375567252736628	0.8880045939494675	9435	3
cg17931041	2	219906468	0.2106807623520764	0.1095607733462036	0.054485328443096136	0.3842639637244473	0.8251979501420543	9457	3
cg17931227	6	31148370	-0.033778613946642014	0.051610832591151276	0.5127981627890409	0.22329320883265769	0.8943602646270371	9451	3
cg17931320	19	885759	-0.26693175750241627	0.19849864101613168	0.17870482645213714	1.7706511230142787	0.41257983130025433	9458	3
cg17931352	8	141235535	0.0072522549292777586	0.21962830480527687	0.9736581727812413	1.147924300929691	0.5632891749519587	9452	3
cg17931409	4	6037687	-0.10490897650557365	0.10713071056084113	0.3274508057726532	3.1495957942865482	0.20704939372686834	9459	3
cg17931529	19	2080023	-0.27307682775481623	0.24407665690592445	0.2632187164491307	1.7797070384059988	0.41071591034015964	9458	3
cg17931620	1	68297703	-0.1331965610094588	0.23293082880145044	0.5674379503169109	0.0024206660109195805	0.9607597006121636	5368	2
cg17931641	7	25897232	-0.05248233023101751	0.31916639945257697	0.8693882110406578	1.6620849163217248	0.43559496003368847	9458	3
cg17931661	2	189156549	-0.6953626378587264	0.34419372322269515	0.04335587538519881	2.0237477685057144	0.36353711442881675	9387	3
cg17931807	6	166755721	0.026319834298779633	0.6355627843693032	0.9669675614439156	0.2988393774886836	0.8612075999061558	9445	3
cg17931972	1	211849941	-0.3983619682425423	0.21507291986367805	0.0639945018471146	1.2987691565046902	0.5223671539664237	9454	3
cg17931986	6	33131274	-0.12644904413019797	0.13064023420632342	0.33308528603286375	5.5258762556928485	0.06310608197132753	9441	3
cg17932096	4	58060773	0.04429722390489276	0.03975912628354418	0.2652192284585148	0.4054040826196842	0.816521494859167	9454	3
cg17932193	8	54817069	-0.102487415948612	0.21071654535484105	0.6267007869268706	5.8737470806821195	0.01536830622923468	5561	2
cg17932394	19	48866706	0.2670781923528382	0.3302705854195209	0.41870798846665835	3.5539374227395656e-4	0.9998223189160169	9459	3
cg17932425	19	17622159	-0.2319642326746687	0.6476461547244751	0.7202197829927776	0.329989801972156	0.84789802752074	9446	3
cg17932631	2	96990861	0.009976225910039488	0.44724169967330807	0.9822037690270748	0.002989141232405114	0.9985065456982547	9457	3
cg17932662	1	202123442	-0.3360410407492971	0.21517095289786442	0.11834929891733248	0.060288341772204185	0.9703056336410117	9457	3
cg17932726	1	33647449	-0.5025219049641052	0.32994854324273665	0.1277509156120912	1.413310946199462	0.49329126750444363	9417	3
cg17932802	17	80189962	-0.1255692147214802	0.28577883940075866	0.660376815143835	0.014908024592431422	0.9925736999548705	9456	3
cg17932810	1	46602117	-0.033641687525762146	0.14856550826827	0.8208565305001096	0.6494872246699729	0.7227126244927464	9457	3
cg17932836	2	232651190	0.06972484446385843	0.8028836289482062	0.9307962863949838	0.4388529056632607	0.8029792123686814	9393	3
cg17932849	2	131651417	0.01902876139822153	0.21874043214930503	0.9306775304941547	0.2106844778243279	0.9000164492214148	9458	3
cg17932911	10	101942982	-0.0038739161052063348	0.12599149801298615	0.9754709568773784	0.11043296815062008	0.9462802711685154	9447	3
cg17932974	19	38863900	-0.34793217821202704	0.1893279905338221	0.06610340777192608	0.7331516072767612	0.6931035947168973	9458	3
cg17933008	17	40910438	0.13370467290132226	0.27976913506727863	0.6327137406283699	0.40377405927415366	0.5251465838404613	5560	2
cg17933009	7	93977625	0.011951321633012688	0.11015039819492752	0.9135990558238756	6.262087922881088	0.04367218137290625	9380	3
cg17933107	2	27334851	-0.042268108053134607	0.3550730570572464	0.9052431941022	3.660097030156196	0.16040578548718484	9384	3
cg17933148	7	20122468	0.24722536655271513	0.1685339589443408	0.1423985754812021	1.0088835669262814	0.6038425562647183	9438	3
cg17933206	2	235377687	-0.12334173408671183	0.17863721964868967	0.48990538052738136	0.7006046921033329	0.7044750622627585	9455	3
cg17933224	19	42774330	-0.2601975624905312	0.15658306572885985	0.09656848006542842	0.23476959534635858	0.8892429487026463	9452	3
cg17933231	18	61607469	-0.12531515621912495	0.1593463912499335	0.43161424001873083	1.9444320040828693	0.37824391940484886	9448	3
cg17933295	19	5076032	-0.016279975562033897	0.2315546014143125	0.9439490835540368	1.8469489018472056	0.3971368088736391	9455	3
cg17933300	4	141178298	0.13389802954838473	0.17575051975259862	0.44614105722858416	0.3875146672751125	0.8238578025894219	9458	3
cg17933386	5	81047246	0.4345423792256711	0.553122007525376	0.4320915554448041	1.5158710224465448	0.4686329164097088	9458	3
cg17933407	2	220269401	-0.41083289552341967	0.3648320446576924	0.2601283795323712	1.504057748179238	0.4714091520325161	9450	3
cg17933512	13	100631545	-0.12888833896870908	0.31561650555374804	0.6830019930137158	0.5456173731248553	0.7612384088356497	9458	3
cg17933722	1	116711077	-0.38380673224943446	0.4062709353331661	0.3448088144910813	1.0543820526471743	0.5902606698644381	9451	3
cg17933764	17	27069671	0.06613646897638926	0.2336471681941658	0.7771298541773803	3.4821724206571476	0.17532985205161614	9458	3
cg17933765	1	202858148	-0.5558045839700431	0.9497774045203579	0.5584168926728136	0.5739054633289232	0.7505472051157379	9415	3
cg17933787	2	3619104	0.2345097666802452	0.21993501310606584	0.28630230490745223	0.03442926489840061	0.982932692741624	9459	3
cg17933807	1	38061675	1.46153	1.07653	0.17458094878032498	0	NA	1075	1
cg17933838	2	24149877	-0.1431184366020617	0.35833541693374565	0.6895999925770278	0.18671529465991368	0.9108676726428538	9444	3
cg17933911	1	59248878	-0.16992743705177835	0.5673069677811448	0.764533021503458	0.41039585763259345	0.814486090188562	9439	3
cg17933936	1	226885709	0.43302287256660915	0.33869477184372276	0.20107151313032207	2.069209290899524	0.15029942785608752	5560	2
cg17934130	2	234686268	-0.20125580654922204	0.1339096123912056	0.13285895866798667	2.594413212700436	0.2732941458941338	9456	3
cg17934277	2	216982485	-0.01723706637832246	0.16325033934551256	0.9159102690035026	2.360180522753357	0.12446778492821046	5484	2
cg17934365	17	75180216	0.10357703373728136	0.2352790606347682	0.6597701247150387	0.4672776754022806	0.7916476775663643	9454	3
cg17934367	7	91764186	0.22556308814684137	0.4042902942736111	0.5768965693568706	2.7969462531178237	0.24697377389385	9421	3
cg17934390	1	145516416	-1.0986307712349825	0.909163991675451	0.22689470687799346	2.529520241669685	0.28230700758821425	9442	3
cg17934470	5	49959703	-0.4406595980860444	0.1727147582424012	0.010729972998875043	2.211811498627524	0.3309110240313639	9454	3
cg17934484	2	601927	-0.3190360807850112	0.22799920232527507	0.1617272506829119	0.8530698937725811	0.6527670530009658	9459	3
cg17934743	17	8093659	1.588998194022033	0.847995933398226	0.060954189443584585	1.953822556507209	0.37647212252057977	9394	3
cg17934775	15	93450129	-0.0844462514828646	0.11411171586865826	0.4592809489770111	0.41998559588811624	0.8105900838642947	9429	3
cg17934790	19	14693742	-0.3224289866205606	0.1434302078747577	0.02457713273604518	0.5221338108366543	0.7702293853719021	9454	3
cg17934798	6	21111090	-0.11201277221869076	0.15311529570964658	0.4644381811113352	1.0526280475147125	0.590778557047655	9454	3
cg17934824	1	218520792	-0.25225412261555774	0.34960938705324734	0.4705826777548776	4.870105435966675	0.08759312919321142	9428	3
cg17934894	4	27050410	0.022138430496692063	0.08927026779583494	0.8041395717236035	0.4886289392899984	0.7832412899205937	9459	3
cg17934940	15	23086598	0.620409927638824	0.37734603914931514	0.10014717177579531	4.172308649289794	0.1241637121790464	9447	3
cg17934948	1	215255716	-0.284367026301058	0.241941843443651	0.23985359343375348	0.868867839811327	0.6476311744483111	9457	3
cg17935035	15	40763388	0.7772545415208985	0.5763057468726648	0.1774383744582977	0.37948342949137537	0.8271727528797019	9432	3
cg17935210	19	58987656	0.9259813690616184	0.9321247091557449	0.32051052382144996	3.377245513577651	0.18477382733331543	9450	3
cg17935217	21	36042170	-0.38491188820490563	0.3064004174022778	0.20902964510413632	3.16618340917243	0.2053392674560114	9424	3
cg17935233	1	156338826	-0.18202030150347576	0.2185421792389243	0.40491011005366884	2.0024550187629293	0.36742814274934715	9459	3
cg17935297	19	19651968	0.2029535775798618	0.19193373279161755	0.2903223011357929	0.3249595456313912	0.8500332838314053	9458	3
cg17935304	21	40555523	-0.34209028539362274	0.8148765349399558	0.6746269780768628	0.58551242341389	0.7462040343323517	9441	3
cg17935422	4	2733397	0.1043833435534681	0.245860578345827	0.6711551550577917	6.758511224421523	0.03407280867957121	9449	3
cg17935536	2	60755743	-0.27294860210448896	0.26727761432983854	0.3071513586762542	3.2788857181988176	0.19408814661822535	9458	3
cg17935616	6	41774419	0.061184363161452614	0.22187377051636265	0.7827308427154508	0.21801790543151595	0.896722389361633	9451	3
cg17935632	6	13368264	0.12588752275355033	0.26249852689376457	0.6315301908146862	0.5545243890450026	0.7578557654279263	9459	3
cg17935677	15	44119062	0.06886302023739736	0.5703860191774769	0.9039044572045997	2.864738782623132	0.23874257697434617	9433	3
cg17935708	13	24120094	-0.0676476245213894	0.11220440778116526	0.5465776643518514	0.17399658555371206	0.6765840690740728	5402	2
cg17935811	1	12678641	1.097096532142238	0.4267017824923259	0.010137359413921678	4.974089436420772	0.08315535130148353	9455	3
cg17935813	13	111214541	0.14147194961709098	0.71883109795705	0.8439775303881855	0.5909807639284944	0.7441665721093922	9457	3
cg17935875	20	49412184	-0.731884059090288	0.5702574317586729	0.19934235120215082	0.4767245127213128	0.7879172113669806	9459	3
cg17936051	17	71783345	-0.029223156471982877	0.13738435846994845	0.8315524306513193	1.6875366168462491	0.43008676635748094	9455	3
cg17936145	10	91067374	-0.1601862083642079	0.2042596190354627	0.432906063013341	4.765690669614495	0.09228761441715416	9457	3
cg17936155	22	23487417	-0.5617457076060854	0.3713482236812516	0.1303509184776587	1.005393100295964	0.6048973225499318	9354	3
cg17936229	2	176699634	0.10936285021920628	0.13658330252402945	0.4233027992821866	0.6761350203668215	0.7131471415787903	9411	3
cg17936236	1	167520305	-0.2916529361735009	0.20078898182226115	0.14635302575803466	3.372819482702105	0.1851831874587711	9457	3
cg17936359	3	168524260	0.1645460837819383	0.12072834962262456	0.17289988862785613	2.0939333365564505	0.3510008379215543	9429	3
cg17936433	4	14700528	0.29932044340452857	0.1252503184082223	0.01685856409086469	1.603626662572617	0.44851492013751126	9426	3
cg17936460	4	1872235	-0.2684219150962426	0.4438852353908767	0.5453715911275623	0.30486017193794	0.8586189213679025	9432	3
cg17936488	9	134151519	-0.24818309821359757	0.7309979635399237	0.7342235253360593	0.658373114042833	0.7195087748116651	9457	3
cg17936564	13	33113331	-0.009392519933092598	0.09924697903982653	0.9246024910510033	2.6105063781831643	0.2711038858087753	9456	3
cg17936572	3	35706114	-0.09295594405237952	0.10103170528039623	0.35753771654832317	0.8207768004831559	0.6633925382697585	9459	3
cg17936721	5	77140543	0.10224171839515397	0.4289720230767779	0.8116164478486534	1.532764915315728	0.4646910709837181	9457	3
cg17936725	19	11925679	0.006668730433837812	0.15390348352403563	0.9654379980694229	0.3509812016084606	0.8390452834872804	9456	3
cg17936744	3	130548523	0.011064584034273415	0.17382832934223696	0.9492470360689989	2.265319253788872	0.32217524997994706	9438	3
cg17936783	1	182027546	0.1008426895619599	0.2055012353205403	0.6236275164772899	0.5761817921327264	0.7496934449568033	9451	3
cg17936846	22	50115275	0.30471354942568485	0.2511875982366556	0.22509482557470212	0.6804026485524242	0.711627040541129	9454	3
cg17937070	2	102766322	0.14366644641430523	0.2899465626520858	0.6202522733550269	0.07012477081609521	0.9655451784486598	9456	3
cg17937101	8	1765066	0.0038470285878333373	0.10014949994259784	0.9693585088078694	0.3859274234335434	0.8245118937173641	9426	3
cg17937102	1	165667565	0.08670926406554329	0.5733514283352794	0.8797924594214153	0.2058769712635406	0.9021824689592203	9452	3
cg17937182	19	10579634	-0.3584589572305707	0.3057918049975654	0.2411039004071214	0.8714115225413702	0.646808013907144	9425	3
cg17937340	3	130299763	-0.2566392114510455	0.12250166640196955	0.0361722839294771	0.03519495625386461	0.9825564532341364	9396	3
cg17937365	5	134608044	-0.03277898447453695	0.23663470720343951	0.8898283126626643	1.0209140105326824	0.6002212118686784	9458	3
cg17937420	6	114179238	-0.02681638369954047	0.26780599300289276	0.920238244074577	1.9767493219243206	0.15973327819798788	4911	2
cg17937438	8	142181089	0.085721885431589	0.23351936677496468	0.713554246457861	0.8227115914828762	0.6627510856328181	9459	3
cg17937497	19	55740727	0.7747117136354685	0.5622913482433296	0.16827235430849238	2.625271740082953	0.269109782287817	9443	3
cg17937564	7	1250425	-0.05115467181382432	0.07637041311664368	0.5029705247349006	0.9891896273737298	0.6098179471300309	9455	3
cg17937683	7	111846693	-1.2936909794979765	0.6827987364383724	0.05813366942135351	0.9757706373709927	0.6139232745340002	9336	3
cg17937722	5	1910241	-0.2149258871263867	0.18314261827149775	0.24057779672553836	1.5064777181093905	0.47083909899351006	9457	3
cg17937726	3	163722051	-0.00612072636865616	0.0639688651615068	0.9237724243856132	0.44894014741448185	0.7989394856391111	9451	3
cg17938146	1	145523592	0.4009778561840489	0.30223112947082764	0.18459938223997974	0.6489888929171316	0.722892722253405	9456	3
cg17938220	6	158195158	-0.03229410157848852	0.15687287193519484	0.8368990159041383	0.45703136906288755	0.7957138167082312	9410	3
cg17938303	1	35453742	-0.01659549461872709	0.1881888533122104	0.9297293832427247	2.634339629835013	0.2678924151923916	9455	3
cg17938371	2	85555240	0.29802088503106827	1.2386901500540677	0.809870134401654	1.4221374526483164	0.49111904503711346	9420	3
cg17938383	17	11146040	0.0025787362992796786	0.05899467230522993	0.9651344982240877	1.8986198514462933	0.3870079955912989	9456	3
cg17938607	18	77272960	0.05736536392444386	0.20789183974350917	0.7825952971508541	1.7932069931968395	0.40795292277187906	9457	3
cg17938612	4	4860698	0.09907003686257207	0.09261726612837246	0.28476726287607257	0.8582584918342511	0.6510757748572086	9458	3
cg17938623	10	15762312	0.09420997150357636	0.3344236719192159	0.7781670809637458	1.0140824450403474	0.6022749426803619	9457	3
cg17938867	1	109418898	-0.10093717107405223	0.08591696408425933	0.2400657898659577	0.5110083874696225	0.7745258883975292	9455	3
cg17939001	1	197871836	0.4555128587400898	0.5756984624080335	0.42880678391353644	1.2076450443052082	0.546717795882289	9448	3
cg17939040	17	35503956	0.20270830648674998	0.22164976615818552	0.36043144146618206	2.569302533062173	0.2767470777740708	9443	3
cg17939059	1	1602914	0.06015499183948858	0.2054350961664903	0.7696616490844205	2.0095816650298852	0.3661212074476705	9458	3
cg17939295	13	113001329	0.10199296694898938	0.09424512617547882	0.27915946666987806	0.8753945072359148	0.6455211824800653	9431	3
cg17939401	15	92517946	-0.18613033989731995	0.202915872284542	0.3589967905664588	3.3159283513040867	0.19052646395741116	9459	3
cg17939432	22	41743608	0.25074279030247065	0.22635353445012735	0.2679704432282683	7.131291830849673	0.028278713926362015	9458	3
cg17939434	2	96931590	0.9397449815591971	0.668554715230352	0.15983205994417082	1.4314685589258287	0.488833039920905	9452	3
cg17939444	8	40010443	-0.05593682753828715	0.11304183319090834	0.620718019965967	2.859428307595762	0.23937733756797555	9447	3
cg17939585	22	50747040	-0.19005464827995794	0.16840295165028502	0.25907894841264006	1.341767510181843	0.5112565524951018	9459	3
cg17939805	18	44773988	0.16440331042088058	0.2600807548035904	0.527305795025768	0.934867897993504	0.6266081154419595	9458	3
cg17939831	1	119836654	0.08227910061147724	0.23212713791428574	0.7229963861060305	8.32712030836971	0.01555209140060429	9456	3
cg17939889	2	240174650	0.11663389146659062	0.23352064905706238	0.6174563603992871	2.3406325424254972	0.3102687966575491	9426	3
cg17939935	15	59646854	-0.00312626643225147	0.12941917179599188	0.9807280705189007	2.2144897683650195	0.3304681861166546	9452	3
cg17939977	3	186170664	-0.22154523703087556	0.2327448064382952	0.341157602471491	0.31039112806528324	0.8562477098537458	9458	3
cg17940013	1	9188688	-0.07967020376283597	0.20231135468271857	0.6937287325568908	1.628695994959432	0.44292802342342036	9458	3
cg17940113	15	27790720	0.02212054035994509	0.11963069888661026	0.853302067528985	2.066404545605212	0.3558655554097081	9454	3
cg17940162	13	107457102	0.04769143760387593	0.14852753934447543	0.7481384637792126	2.011665816957408	0.36573988005812713	9450	3
cg17940190	20	49547700	0.1078942780416828	0.3774731600301683	0.7750060473821446	0.7393867592830259	0.6909461563188075	9458	3
cg17940198	18	74204830	-0.8407970293183887	0.6160735418821834	0.1723261969677273	2.097421116889466	0.3503892644253607	9456	3
cg17940200	2	19170947	-0.11440203089350719	0.15951331394054372	0.47325424928019805	4.993338227652609	0.08235887027531887	9452	3
cg17940251	1	206224005	0.2592745742310145	0.344811282922893	0.45209206356531983	2.4722984776923	0.2905007157475699	9431	3
cg17940256	2	65179622	0.16975232123697523	0.16599242642879689	0.3064728859032717	1.4682699711978378	0.4799204175490013	9457	3
cg17940464	17	75207380	-0.26542187100881426	0.19162538428716355	0.16601941698783035	0.2461608210889811	0.8841925612969251	9449	3
cg17940495	6	14282882	-0.3209013133820965	0.31116422547643713	0.3024037024053798	1.2010160175764004	0.5485329057645469	9440	3
cg17940587	10	89292231	0.01949592059991981	0.13301898973635926	0.8834754265164213	1.7385161433011271	0.41926249661513604	9391	3
cg17940673	1	100731786	0.34589561560608073	0.7395130885599389	0.6399746297152809	1.3366154524358929	0.51257526192337	9420	3
cg17940694	15	40657813	0.670437586882339	0.2931666608636229	0.022202706120448956	0.4784843737591332	0.7872242039102447	9458	3
cg17940740	22	31318444	-0.0010677555128831995	0.06654903828295868	0.9871987768865155	0.5161000158232949	0.7725565971988552	9452	3
cg17940762	5	126362092	0.20315308207930594	0.14627902922048638	0.16489198185087003	3.041598877705087	0.2185371100433062	9457	3
cg17940805	19	7595268	0.9514191750512466	0.7784142080829342	0.2216119309326711	0.04947971739496941	0.9755636634233819	9450	3
cg17940821	18	20140245	0.21795467920277828	0.37680336051091395	0.5629732867946091	1.7689276968577765	0.4129355099611761	9454	3
cg17940849	1	3193280	1.563178881799845	0.4970020501850461	0.0016596415185251734	2.408043043516924	0.12071318594685425	5556	2
cg17940858	1	65528997	0.27146637663987266	0.18464573704192302	0.14150728086096723	3.157248512289093	0.206258662191597	9459	3
cg17940889	5	141017269	-0.1289794720232632	0.8115438658092224	0.873723242568779	1.7292205273390013	0.4212156836962359	9454	3
cg17940902	6	32921233	0.14631169559394963	0.13511741506075214	0.27887565638659534	1.3737460910750552	0.5031469293177593	9334	3
cg17941015	15	89903704	-0.32576380224565793	0.19708821860600897	0.09835464019521419	4.448545097064219	0.10814606103794407	9454	3
cg17941049	3	63904683	-0.2889925483367332	0.26602549715259083	0.2773312400080725	7.259514890410131	0.02652261681664006	9452	3
cg17941109	19	17407198	0.40841796131636154	0.18279361143694184	0.025462550677338866	3.2371561947351273	0.19818029191614847	9459	3
cg17941202	18	72163695	0.023692036592492915	0.5576388695362393	0.9661109981828357	6.22062348251551	0.044587053549353155	9453	3
cg17941247	6	158094798	0.0068267807684222834	0.19407956138323842	0.9719400647185307	0.8621110580443865	0.649822825746763	9451	3
cg17941330	1	147245494	-0.09776543510517048	0.1164330004242272	0.4010927760906653	0.6196416272013145	0.7335783917188587	9450	3
cg17941572	1	63784454	-0.13155375224003163	0.12280668543834426	0.2840676852366177	1.7924340001494223	0.4081106256322078	9452	3
cg17941579	1	2929594	0.003338430365244442	0.20975315869980346	0.987301408921076	0.2706676777360665	0.8734242800387922	9457	3
cg17941743	2	187350824	0.533319838824391	0.6360952868256962	0.4017905990522943	0.1505244465812094	0.6980346813795731	5553	2
cg17941807	6	15509823	0.025642747502641047	0.19105228614017752	0.8932298129698978	0.5667567394932956	0.7532347327000158	9433	3
cg17941846	2	219264013	0.2474572768435509	0.6128271493340708	0.6863625878534136	0.6255745193438327	0.7314054954639844	9404	3
cg17942030	17	29416384	0.15783475037390823	0.20794191444257124	0.4478328877277823	0.7569831845047792	0.6848937294444857	9456	3
cg17942053	17	60005454	0.15316010642567307	0.38672769237875265	0.6920746211897457	4.326850116614741	0.11493080144348516	9454	3
cg17942096	19	19301711	-0.4195439538957575	0.23644070634564954	0.07599451797023271	0.39922503362968564	0.8190480589493454	9459	3
cg17942121	6	100911964	0.057660625372655594	0.21077433718538474	0.7844184097412497	0.007408099888578327	0.931410517700262	5562	2
cg17942328	20	34542602	-0.533033795119914	0.45834254226599813	0.2448459512558105	4.840511315230081	0.08889888687648823	9450	3
cg17942371	19	796826	-0.6289068278731994	1.0202274075894828	0.5376055541777172	0.24792940835906196	0.8834110210492822	9415	3
cg17942382	4	8430394	-0.684993032513955	0.5893441137262612	0.24511475029374025	3.106096692601969	0.21160195364770565	9457	3
cg17942426	2	169747004	0.7088959379748754	0.5455376416450279	0.19379139699585904	1.1911489067707344	0.5512458098741123	9455	3
cg17942436	3	50407704	-0.02113173570395977	0.1285381301538894	0.869415852608598	0.48803009349480336	0.7834758454110297	9416	3
cg17942553	1	150850380	0.23571454382302198	0.1710929260881017	0.1682962571311057	2.3849812216946127	0.30346451006748554	9456	3
cg17942573	5	16936391	0.22574582851679356	0.2625212698014285	0.3898362126375417	7.084365377963155	0.028950069074248432	9446	3
cg17942603	6	168777868	-0.06329409955021345	0.08976687125183586	0.48075162074408745	4.408698970506835	0.11032226822939961	9453	3
cg17942617	5	81327376	0.1045763400034646	0.13325959288082437	0.43259631258155995	3.664971305635639	0.1600153304832807	9458	3
cg17942639	2	154335184	-0.30334936078883373	0.3131288388091818	0.3326606980021639	4.469388653521364	0.1070248394830028	9438	3
cg17942666	17	59415548	-0.11482582155651007	0.14299715617797515	0.4219783515570493	1.4825557037604886	0.47650462398207416	9445	3
cg17942750	9	140683527	-0.8122061278316812	0.3012711174007193	0.007019221685223494	1.8074119243350661	0.17881900599728048	5560	2
cg17942763	1	2163472	0.6059465099281109	0.19366060999337636	0.0017545637726652068	1.7397873940071265	0.4189960874199145	9455	3
cg17942785	7	1640134	0.019335127569303983	0.19669214074060776	0.9216929069207851	1.5971563039434942	0.44996829602758764	9456	3
cg17942806	19	36123887	-0.11496849808974187	0.21111420813202156	0.586042665313272	1.4536929488229955	0.483431101168484	9458	3
cg17942851	1	36786285	-0.16285725832858625	0.2770056657178113	0.556585779773392	1.6060347193031943	0.44797522042349225	9456	3
cg17942925	5	180611441	1.700384626725206	0.5502373085059373	0.0019997121661425622	4.377733029496018	0.11204367652320245	9459	3
cg17942929	17	43168803	-0.2408788296934839	0.2526449507134513	0.3403731407464055	1.4742666119452706e-4	0.9999262893861636	9454	3
cg17943017	8	145137346	0.5090124698674091	0.5199038040279486	0.3275546567559034	1.64351218751751	0.43965889394495306	9455	3
cg17943175	21	34638868	-0.06692582647131051	0.7330110743351574	0.9272521417604412	2.2657880860979183	0.322099735747988	9459	3
cg17943279	8	72469560	0.0059959833627567195	0.29549576124539517	0.9838110223490137	0.05951651719152752	0.8072617429005392	5562	2
cg17943323	1	203876248	-0.1848667801447306	0.25049406252355966	0.4605092043237584	3.7258628937237086	0.05357593858845178	5557	2
cg17943391	1	68515872	0.3589387960936076	0.2914000769313267	0.21803382883299174	2.6262118932218517	0.2689833098127564	9456	3
cg17943647	4	154125374	-0.21630304766507352	0.18892297715143663	0.2522393321058655	5.498418425771044	0.06397843452933642	9457	3
cg17943663	17	74001963	0.029735863500145315	0.15132691617326774	0.844218188925022	1.71675011555265	0.4238502552219467	9453	3
cg17943672	3	44397397	-0.06350926520413132	0.12191163234430598	0.6024050296177421	1.4472306436904314	0.484995667126082	9455	3
cg17943674	13	44886078	0.0015002763937797916	0.22390851061843497	0.9946538949711583	2.0532011695054773	0.35822264060420594	9455	3
cg17943757	3	10417161	-0.496724783017589	0.9066768308325095	0.5837934784370973	0.7633857298128017	0.6827047035812831	9326	3
cg17943876	5	92359386	0.05013740427484747	0.07917603272761885	0.5265771483590002	0.9490869136389498	0.6221690386667558	9458	3
cg17943995	1	18617630	-1.19374415418148e-4	0.05816983737778216	0.9983626061124333	0.7293119264916118	0.694435521128236	9456	3
cg17943999	8	95274687	-0.02173761720731676	0.41241124905061105	0.9579640912923463	0.32976758116360405	0.8479922430474283	9457	3
cg17944003	5	60325493	-0.10140402505046643	0.15029698604684646	0.49987209850316966	0.23815120682539692	0.8877406819996279	9442	3
cg17944110	1	10856657	0.24642984833140413	0.3320980704464873	0.45806347266858977	0.7290498245364574	0.694526533545647	9459	3
cg17944161	19	15311990	0.2678324992474808	0.2767672351835978	0.3331854715638089	1.840321484186181	0.3984549874479095	9444	3
cg17944170	5	179285765	2.5209738682352807	1.2895828470122952	0.0505977710629741	0.48348958603310227	0.48684591488658907	5558	2
cg17944189	1	16400415	0.8142892867169254	0.35224174343303194	0.020792335202706073	0.32511799865015223	0.849965941329161	9432	3
cg17944241	17	40021637	1.2781628077352971	0.8534804973955867	0.13424012642321104	2.0215045232840234	0.36394509463338154	9447	3
cg17944282	3	39448217	0.2828617427949005	0.8818951532780426	0.7484051189678711	2.702128845283186	0.2589644662497868	9432	3
cg17944328	1	161993688	0.3320385292935766	0.5480032210666005	0.5445770663581826	2.610370798886232	0.27112226446882653	9455	3
cg17944372	6	76086013	-0.12030299783954718	0.14752617195883708	0.41480398784632483	1.323794453285077	0.515871679976846	9388	3
cg17944412	16	2029938	0.0077061661425528024	0.1561816015925288	0.9606474963260531	2.8365067873486898	0.24213656503315206	9436	3
cg17944572	7	100888748	0.02309706985350769	0.07115843334833995	0.7454940137103506	0.030791851222993036	0.9847219857574342	9428	3
cg17944737	1	10995014	0.03195352595863184	0.14800669625606	0.8290715945374374	8.643747049855707	0.013274989206450772	9453	3
cg17944741	3	24533909	-0.36944348092071655	0.15774941930957323	0.01918255863690495	1.9239951417443317	0.38212879371722674	9452	3
cg17944774	17	78644246	-0.08933841715505257	0.2671584531886075	0.7380759590328247	3.1544933331582987	0.20654299777630564	9458	3
cg17944885	19	12225735	-0.3298059000261969	0.08613832760929699	1.28772807666321e-4	2.3474017361274875	0.3092204370036014	9457	3
cg17944940	17	73285520	0.558978097490414	0.39661826353349955	0.15872861015286857	0.7676495539021656	0.68125078756197055	9443	3
cg17944981	13	94461196	0.5594414761233737	0.2404860491083869	0.020002822462813555	1.434142533994752	0.48817991294869856	9453	3
cg17945001	1	18434118	-0.0872566849474312	0.275396220156016	0.7513646072370757	0.7954020024085316	0.6718628838258002	9457	3
cg17945004	17	58984873	-0.1381827925197324	0.1632220575079363	0.3972215346664173	2.176568945303199	0.3367937773280102	9450	3
cg17945053	19	39991936	-0.17726183370264909	0.1146098039460883	0.12194644409573999	0.8047770582492084	0.6687208776732623	9458	3
cg17945140	17	239634	0.6696112675335587	0.38355016389230195	0.08084145485780296	2.2090283357784744	0.3313718342186617	9452	3
cg17945153	6	41978288	0.20749034941536015	0.27320017933817503	0.44756486682977736	3.850145697316578	0.1458651303901301	9412	3
cg17945195	7	99698344	-0.49376943823985314	0.55229298023904	0.3713029870579864	0.057992068420818194	0.971420316907547	9454	3
cg17945233	11	124713394	0.24857530193944039	0.24942103456813886	0.31895423038080933	2.5895568463500274	0.2739585604747757	9438	3
cg17945419	10	102504297	-0.10283594381314164	0.5546627170059611	0.852913221254854	2.0817575109167805	0.35314421815857344	9360	3
cg17945422	18	76483175	0.021941039022273883	0.057012485262528875	0.7003513583907238	0.7232184987992383	0.6965544937582598	9456	3
cg17945429	1	158174027	0.0999433191698601	0.11825803039178892	0.39803868516999585	0.6125166708288194	0.7361964092836668	9457	3
cg17945447	1	42384002	-0.2707364041396574	0.15413463597470026	0.07900427116927271	2.899946372022002	0.23457657794324968	9442	3
cg17945541	5	52929435	-0.057490693723629506	0.23868904368450244	0.8096634603979991	1.2458583659834248	0.5363710054579313	9458	3
cg17945755	6	78362377	0.14840710819245698	0.165203145175528	0.369009105146513	0.6907392503425919	0.7079586257718862	9453	3
cg17945766	6	32966622	0.02541887303028956	0.09888571603479875	0.797137835259209	0.3104256065183832	0.8562329489327263	9265	3
cg17945789	2	236444284	0.008716504236353886	0.16474218890032882	0.9578036407883033	0.723394414325047	0.6964932290776396	9453	3
cg17945962	2	67939740	0.3496831973962477	0.296989061760873	0.2390247727596758	3.324912672680317	0.1896725079557998	9445	3
cg17945976	2	66667433	-0.23011289518362507	0.5361936590742388	0.6678067571452759	1.463921181517526	0.4809650893815264	9457	3
cg17946038	6	170337747	-0.10698085844285606	0.130489879233142	0.4123071681405407	4.318889670403827e-5	0.9999784057848063	9447	3
cg17946043	7	30518245	-0.28117522312280785	0.5935534292541002	0.6357030827613523	0.5855692255726933	0.746182841633272	9452	3
cg17946266	6	12747208	-0.05949303586796916	0.14399496037742185	0.6794889952434633	1.6178508390348991	0.4453363589544018	9458	3
cg17946316	11	117354036	0.18760910035614647	0.2680389714005562	0.4839696624204435	0.5771416471520474	0.7493337327735471	9452	3
cg17946439	1	47077680	0.5553827295270743	0.2694733997940794	0.039303729549857544	1.3043489325553153	0.5209118391254306	9459	3
cg17946470	1	6685935	-0.17764450510144525	0.3504494248420195	0.6122215985728312	0.5260856819494029	0.7687089643644305	9459	3
cg17946497	5	172198141	0.6418178811053691	0.7344866605520128	0.38220980018093664	1.4232515912280501	0.49084553388885827	9298	3
cg17946668	1	231006796	0.21746589730187313	0.2496984860339678	0.3838011337868184	2.3269242091869864	0.31240273551855713	9450	3
cg17946713	5	14108721	0.20011124159100502	0.23848224085409578	0.40141132962070786	0.5006665811992417	0.4792073785483868	5545	2
cg17946714	21	37536083	-0.3666022377064756	0.16270910509383021	0.024251932873403853	0.43738974799250707	0.8035668698983937	9454	3
cg17947053	10	1102371	0.2188439376456012	0.768076392456108	0.7757018301644221	0.11558491694601716	0.7338732324485949	5559	2
cg17947140	6	37787739	0.37195933544438803	1.056064668450862	0.7246787907194572	1.2360972080957984	0.5389952050909326	9365	3
cg17947172	1	204966197	-0.349023907292866	0.21437438842200698	0.10350272873256747	4.857976106035764	0.08812596628110189	9459	3
cg17947174	19	55740768	-0.02505805276906985	1.0798541508951267	0.9814867227821326	0.46244031334884617	0.7935647382284943	9410	3
cg17947242	19	49183499	-0.25380187723232694	0.22416506384790202	0.25754625011375043	0.3812156904770936	0.826456623511081	9456	3
cg17947364	6	106056667	0.23144589249892386	0.2074855232417535	0.2646449060054675	5.195259944218564	0.07444981742967809	9451	3
cg17947461	1	87797169	0.11906824364797615	0.3961890709962354	0.7637699481116648	1.5930269609311614	0.2068941981177052	5549	2
cg17947546	6	7541792	0.7287672758118426	0.7653022576732239	0.34096477551928583	0.16798031372461647	0.681913039890035	5562	2
cg17947599	2	111556607	0.0480050838541235	0.2031152372958794	0.8131656848578206	0.3681308141839598	0.8318813911045378	9459	3
cg17947765	7	117857964	-0.07450720336624572	0.20949734374269344	0.722104577885869	0.18338086848102875	0.912387549776906	9452	3
cg17947992	6	2510180	-0.9464542729429648	0.5206699299089663	0.0691004406443291	1.4842253869307032	0.47610698411272234	9404	3
cg17948136	19	23257319	0.0319190684940419	0.163675788099757	0.8453819954980568	2.599472359530152	0.2726037019207677	9459	3
cg17948297	8	22084442	-0.30293858650317645	0.2541918587624968	0.23335089425074945	1.8643637214296824	0.3936937875880558	9447	3
cg17948386	12	50451212	0.6415628705140007	0.6056989290727806	0.2895037700683207	2.7172941549040512	0.2570082541077135	9458	3
cg17948565	19	3803114	-0.31399117290356454	0.2624679872709519	0.2315784390642073	2.675628347044616	0.2624186437598052	9457	3
cg17948627	1	36107295	-0.08357692525729402	0.5787184194123719	0.885170992516828	0.3279143208941622	0.848778382387796	9456	3
cg17948846	16	68119548	0.17998120099313902	0.3573383351292087	0.6144921097272391	0.9923996524467693	0.6088399667252427	9438	3
cg17948913	5	572064	0.014731079819872856	0.19455605769791365	0.9396447464031936	0.4783997329935248	0.7872575202448819	9456	3
cg17948986	13	50594404	-0.07683143136199531	0.13335924980081243	0.5645315380077643	3.554344058843796	0.16911572595837546	9442	3
cg17949127	1	192304785	-0.2387154336164056	0.1949048889464394	0.22065846328324668	1.0424003646980793	0.5938074429160273	9455	3
cg17949147	6	33961425	0.01583113113821377	0.10230755613164436	0.8770258327220781	2.7696811146808846	0.2503637152661156	9455	3
cg17949162	10	121355153	0.3982226817742763	0.258150647221195	0.12292833451001253	1.6716305858848892	0.4335208907899356	9456	3
cg17949255	17	48942907	0.1276575128591809	0.3731679259419503	0.7322821604116376	0.13848205455630175	0.9331017499971086	9458	3
cg17949256	17	27507578	-0.8028246763209799	0.7033183488069401	0.2536697289655827	1.303191570939034	0.5212133680455506	9441	3
cg17949316	4	8389808	0.1369570061153913	0.40825535053732054	0.737271340565848	0.06411515569477517	0.9684508191603906	9454	3
cg17949364	1	155030594	0.007419357713436752	0.2087521402188292	0.9716479797948909	0.28838092855228803	0.8657228430808012	9455	3
cg17949371	12	49760878	1.102115087127071	1.00591376824593	0.27323820964013373	1.035403644936155	0.5958884329550208	9435	3
cg17949402	10	135040195	0.39502055336502706	0.15897883499258234	0.01296472691006807	0.5640563416007227	0.7542524363389949	9443	3
cg17949403	6	3299629	-0.2402266354666363	0.11582087519726268	0.03806797372163127	0.8132264032336749	0.6659017101990207	9272	3
cg17949440	11	40315392	0.02054776427829311	0.21411054593064138	0.9235459748907195	0.18521834946266022	0.9115496873396187	9313	3
cg17949443	10	10518253	-0.03585954944573716	0.08457667493636838	0.6715740975308521	0.18056082724011527	0.9136749424477506	9452	3
cg17949451	1	145476874	0.03282483215138221	0.38863527619644433	0.9326892792296683	0.10694971015754307	0.9479297763236891	9453	3
cg17949455	19	30208537	0.0935340709441797	0.21501973593868484	0.663560787456161	2.2934635378128814	0.3176733044094787	9453	3
cg17949568	5	623504	-0.19672228611733641	0.4188977516892217	0.6386273450906665	6.149424124337655	0.04620293003803214	9342	3
cg17949727	1	38412684	0.049096544912279556	0.24521087943955752	0.8413071782267731	3.805684977044999	0.14914407580491473	9431	3
cg17949813	7	1801521	-0.563707346830513	0.36506688024323064	0.12255908164267833	0.5963438023800454	0.7421737482309974	9253	3
cg17949915	4	111558157	0.6495179346105259	0.26261254679196394	0.013387410474457476	2.3237749671969956	0.3128950389187142	9457	3
cg17949969	4	8073790	-0.15301396060442776	0.09213726660685001	0.09677021982511735	0.5023777979592465	0.7778754178069897	9441	3
cg17949981	6	28129498	-0.34648118474577294	0.48686125660171753	0.47667343092798914	6.539592914615005	0.010549948783461187	5560	2
cg17950095	7	27224700	-0.10746642481307986	0.2491040432541972	0.6661689681891008	6.3594283010745345	0.04159754405748902	9452	3
cg17950169	1	226067900	-2.0343172491793518e-4	0.18092989189457526	0.9991028845671104	3.4773521679717367	0.17575292877609358	9444	3
cg17950348	7	157183466	0.06836031469785647	0.21557789986521264	0.7511657445441113	0.5879995800279044	0.74527664794097	9453	3
cg17950410	6	30686902	-0.07549211040004211	0.12278790129942665	0.5386754666144239	0.08258288099341116	0.9595494376282284	9455	3
cg17950900	10	134860210	-0.13302746923836634	0.11202671775248252	0.2350454407265088	5.9059240235400745	0.05218490449841071	9446	3
cg17951138	5	92908392	-0.11156301442428976	0.30334104877999774	0.7130366844993878	0.3914491412588316	0.5315386535872413	5556	2
cg17951244	1	52158161	-0.11206848623051915	0.1585497957306097	0.4796692512205756	1.4637118943711727	0.4810154219204949	9459	3
cg17951368	11	17298273	-0.4932317065116432	0.4670958295361509	0.29098923433409285	2.1153047946302364	0.3472701063683825	9451	3
cg17951408	7	123092768	-0.17131063717605452	0.1674606751983403	0.3063124580502719	1.0459000783816064	0.3064532288141582	5457	2
cg17951488	10	51487759	-0.019442625678482768	0.17472868267865038	0.9113996793658157	4.639072373117292	0.09831917678637908	9454	3
cg17951588	2	239951254	0.1004238455505795	0.1153541866924602	0.38398921367352434	1.5901653069960244	0.45154391169635805	9458	3
cg17951613	5	131705445	0.33690232243987966	0.3851000526162953	0.3816590017836946	0.5368268318202649	0.7645916214135977	9443	3
cg17951713	8	130698161	-0.027492285527947174	0.17221834180869974	0.8731676434628308	0.6884117544671577	0.7087829907460994	9454	3
cg17951850	4	99389164	-0.09706466213286832	0.3469450403393524	0.7796543051723561	0.3793212975259256	0.8272398111698336	9453	3
cg17951878	6	7698374	-0.17484001979725164	0.16744511403263407	0.29640990708100423	0.8955820256388097	0.63903822087375906	9455	3
cg17951991	10	1705647	-0.0702829794194084	0.11521176626920958	0.5418399475774508	0.35899088292271664	0.8356917604676575	9180	3
cg17952046	1	37379413	-0.09590616643702359	0.0926407044392038	0.3005527927697688	0.9762823058275357	0.6137662320361215	9458	3
cg17952075	2	23854382	0.3321513691886264	0.21865953707329877	0.12875382525798099	0.9977302057886885	0.6072194003537884	9451	3
cg17952111	19	54960355	-0.07021193564628986	0.13983906101006097	0.6156035023502161	0.1676409523450544	0.9195963307302888	9455	3
cg17952114	19	55039730	0.020804811302177074	0.11858796899531954	0.8607356482245291	2.067339548845162	0.35569922656859154	9456	3
cg17952262	4	683240	-0.1752642821989646	0.22306057262964213	0.43202857747173057	0.7742612434332056	0.6790023966751728	9450	3
cg17952446	6	112381114	-0.3496077290669261	0.24547069388284987	0.15437872116837903	0.220025976299393	0.8958225001442355	9454	3
cg17952467	19	17758336	0.340534633120576	0.1666791324976946	0.04104699500572475	0.6561864315821337	0.7202958736261502	9458	3
cg17952468	20	57874942	-0.23042185061468543	0.21227100129143583	0.2776967629748618	3.1225979462559055	0.20986328729889692	9452	3
cg17952513	18	70210025	0.07548371954935078	0.14649701701821097	0.6063729368533659	1.353107351619415	0.5083659708038695	9427	3
cg17952647	6	1604212	0.08133219077753592	0.11475419145958148	0.47847877845984804	0.01166503028458586	0.9941844609536687	9447	3
cg17952661	1	145395753	-0.6281625957114182	0.3776580674312533	0.09625031559989593	3.3619848601615243	0.18618910465045455	9449	3
cg17952719	2	28612965	-0.18541202865979795	0.12631442687842523	0.14214196716934044	0.586648897597209	0.7457801339714586	9459	3
cg17952824	10	44287023	-0.2217557110925762	0.13201704032515674	0.09300583791064458	0.7990944531610086	0.6706236178544784	9454	3
cg17952826	6	160182184	-0.11564716754653115	0.1639040744817811	0.4804503876248192	1.5017371467122502	0.22040426688621576	5557	2
cg17952939	1	9154250	0.011583698090189882	0.13194555336325642	0.9300423934436889	11.301540673278788	0.003514808146272619	9449	3
cg17952980	1	63687655	-0.08310227215360107	0.11045590497999644	0.4518364044437694	2.2322010447679395	0.32755459929950365	9447	3
cg17953136	2	20232577	-0.16169965483569168	0.1407579836519396	0.2506475921257674	0.403031772500553	0.817490590596821	9454	3
cg17953141	5	149682357	0.02725704960157259	0.2524936374316103	0.9140342190356124	2.2239364158364134	0.32891095842964224	9449	3
cg17953300	11	65418265	0.22679357222974975	0.19953820928593505	0.2557088023891622	4.383545619319367	0.11171851728942385	9449	3
cg17953385	10	77167715	-0.05488520260772896	0.23499260741390318	0.8153254965078516	5.051811936211137	0.07998581535388978	9452	3
cg17953577	17	11501503	0.10931758212182215	0.2680071015851644	0.6833539814510732	1.2930668470310323	0.5238586287541617	9455	3
cg17953633	17	34957751	0.20753309177022192	0.41089616794882067	0.6135066558245377	1.704576980660664	0.4264379153828059	9459	3
cg17953636	11	22851321	0.0021291930906834878	0.2796461757959494	0.9939250594961099	0.29606715947175877	0.8624021552192241	9452	3
cg17953646	5	150656469	0.004763230745940656	0.2329122116577637	0.9836837950886773	0.6622202189854415	0.7181260921873739	9457	3
cg17953716	8	1915004	-0.09982877701377159	0.11904418388184632	0.401701711878018	1.265334395898118	0.531173165978792	9434	3
cg17954142	1	230417096	-0.008300247186571338	0.21103983626649064	0.9686270980722799	1.0351338913368853	0.595968809900168	9459	3
cg17954152	1	214160860	-0.2530807070338229	0.17578500185757495	0.1499473987799372	0.6004303501845755	0.7406588322015448	9458	3
cg17954165	10	124913710	-1.3574072254468024	0.7429846149988735	0.06770496352355321	3.829962388217419	0.1473446035067028	9333	3
cg17954226	10	26846020	0.10136918914218919	0.13921060216120398	0.46650862661580617	0.29118626597230407	0.5894613441807036	5562	2
cg17954373	5	139927007	0.5067238674432881	0.3706148843736963	0.17154639426883542	2.61979647291842	0.26984751562615183	9459	3
cg17954482	1	226070448	-0.535574139426835	0.5464848046451258	0.32706892908202734	1.5439507530530354	0.46209934593460295	9457	3
cg17954486	9	3525888	1.1499057353142863	0.6752570241075545	0.08858386004891225	1.3856274213366044	0.5001667627494542	9457	3
cg17954603	4	185655449	0.5517942220982631	0.5832305944661538	0.34409779655843487	0.7292669210465919	0.6944511479938918	9440	3
cg17954695	5	137475532	0.06909592512616648	0.23749622082146976	0.7711011544098352	0.47279871596665607	0.7894653316870023	9453	3
cg17954724	4	151177137	0.14550694510343679	0.3233752784421322	0.6527370424414907	4.351751087166626	0.1135087283127738	9457	3
cg17954852	6	31919854	0.02549513898401742	0.17762575233405828	0.885869331413989	2.7882210761598847	0.24805357248030732	9446	3
cg17955093	11	17096457	-0.06306962716808594	0.17716631638443592	0.7218472501398568	4.950115378222361	0.08415813510925406	9447	3
cg17955195	9	5656398	0.03485128820383908	0.11315748639131751	0.7580905200843742	1.6896312010775012	0.4296365756597719	9454	3
cg17955325	17	7388182	-0.9988236998460316	0.8095430357497942	0.21727306449395778	1.264953915888901	0.5312742259768584	9458	3
cg17955329	12	113528764	-0.11421212225730586	0.17931662562545322	0.5241704990815531	1.040944223622028	0.5942399340433937	9456	3
cg17955420	15	40987771	0.05359158966400627	0.9295932672470769	0.9540269607868626	0.8146791379007381	0.6654181965748991	9458	3
cg17955557	5	148681591	-0.51191764579874	0.23336154461531225	0.02825931893954022	2.6985800061253977	0.2594243857933859	9458	3
cg17955575	17	73761019	-0.010311515769694704	0.5686572512028841	0.9855326765605074	2.2679331064723396	0.32175446568602617	9455	3
cg17955635	11	130184914	-0.03071552733177512	0.5820319939786609	0.9579128388517635	4.106080251208628	0.12834412761623085	9451	3
cg17955729	6	32117088	0.1347557459555365	0.15392801612058485	0.3813309974832227	1.6164995181745465	0.44563735678497707	9439	3
cg17955752	17	79935872	1.0324436784315698	1.1559363367182134	0.3717679843787567	0.25574022449178635	0.8799676687462533	9452	3
cg17955761	8	11628430	-0.3567299851759853	0.25705059798143526	0.16520368376865374	0.16784235242310871	0.6820365395811537	5556	2
cg17955766	5	2558952	-0.1186556671430266	0.16737450643918572	0.478372150401337	0.3976021545332585	0.819712936653815	9454	3
cg17956079	11	73358572	0.15351931535978752	0.5082604530328241	0.7626150790008999	0.5937229310318066	0.74314695671136	9457	3
cg17956387	1	208418015	0.24719262444013004	0.59841354209048	0.67954805288274	2.014655930732521	0.3651934866777601	9456	3
cg17956443	11	1526270	0.3911586071103537	0.23482602289523596	0.095765628974168	0.7219350019196905	0.6970016499834052	9457	3
cg17956485	17	80876372	0.6070994369439644	0.23795852560284034	0.01073272714985029	0.8929278326297112	0.6398868492442769	9455	3
cg17956563	11	1332238	0.43506900092703615	0.2499593721314664	0.08176093344699242	2.499233009659061	0.28661469113671767	9458	3
cg17956609	11	43902458	-0.22507568325442953	0.41399924422971324	0.5866740429361983	0.07151225261044883	0.7891475349854983	5561	2
cg17956747	22	37491595	0.02712880798206507	0.11170763056329325	0.8081173706417071	0.7364162594286978	0.691973146526928	9447	3
cg17956775	1	200182508	-0.034661238851844536	0.17765500604962445	0.8453113701413688	1.1623820453959341	0.5592319118623896	9454	3
cg17956832	17	45893828	0.1900410664886422	0.25225346457800685	0.4512255239524107	0.11354771072894841	0.9448077084038107	9454	3
cg17956926	5	150461039	-0.18409516820594696	0.5137702850552556	0.7201023966548967	0.22412228750542787	0.8939895939505457	9457	3
cg17956964	6	160220921	0.09482156811961948	0.30929743567949364	0.7591700679098903	2.2179655379788583	0.32989436923507476	9428	3
cg17957094	8	141976433	0.05532946243071015	0.35881101613794814	0.8774502760397551	0.6802442927953383	0.4095026154786005	5560	2
cg17957172	19	1269316	-0.6281079477997575	0.49136653456019824	0.20114789520638066	0.43400165306356553	0.8049293040050738	9452	3
cg17957186	13	79177895	0.03393717884065572	0.3892561247605499	0.9305246998991414	1.4433214124208888	0.4859445743121439	9457	3
cg17957235	11	3243891	0.2715216933668995	0.1898240107151804	0.15260613421144537	2.7335369083582863	0.25492944607166906	9389	3
cg17957640	11	76839205	-0.0375752069431447	0.07875906213016813	0.6332976194208217	1.1497509658445393	0.2836012872489531	5558	2
cg17957801	17	618492	0.9303622311903843	0.8871341259337919	0.2943034098465356	7.070529076256704	0.02915104440657924	9375	3
cg17957827	17	79895524	-0.8527286463519684	0.72337924779168	0.23847276493330596	0.506189820948122	0.7763941903860807	9458	3
cg17958132	17	915739	-0.0629993876986739	0.20529027493463975	0.758935053374907	0.3863178212109176	0.8243509656190053	9458	3
cg17958180	8	145735102	-0.521490128395095	0.610132936399212	0.3927086216074415	0.331523098710181	0.8472482369931026	9454	3
cg17958203	17	33734481	-0.1645958601811293	0.21757156476103442	0.44934128717678473	2.97523239508497	0.22591054028034246	9453	3
cg17958291	7	121519375	0.014444041622887012	0.1681150450953322	0.931531918461703	0.10469170895078575	0.7462704320763045	5488	2
cg17958315	5	127873552	-0.09364372669309712	0.36911809237487164	0.7997305435600055	0.38931308578100166	0.8231173150067612	9452	3
cg17958423	11	6947583	0.6762596088570987	0.4040759598029964	0.09421017176355344	0.5666000521422818	0.4516131370070319	5553	2
cg17958516	10	80952606	0.29038193184114247	0.24825055437467153	0.2421164343241016	1.9265207807976013	0.3816465385795217	9457	3
cg17958658	10	73847963	1.0710346100825192	0.5951588845180182	0.07192735721126699	0.700424420204617	0.7045385636531306	9458	3
cg17958763	7	107599764	0.03308637592465566	0.2942404017895832	0.9104691918343967	0.18616322527132473	0.9111191384274583	9457	3
cg17958798	17	7200008	0.17002937453858413	0.4058712521253401	0.6752713773366027	0.8714656316327118	0.35054987919994746	5562	2
cg17959129	7	92382963	0.06739846182225871	0.16646506584429088	0.6855653406206177	0.37777946716275224	0.8278777887807939	9451	3
cg17959183	2	26297671	0.2973045057258679	0.1359560667608072	0.028759395046855134	0.2137838395401936	0.8986227910997955	9451	3
cg17959324	19	42747065	0.256987459256221	0.7838411044582262	0.743020109204918	4.023176053748758	0.13377606591145894	9449	3
cg17959327	18	19745458	0.47450131166727555	0.41384170953531724	0.2515565607994765	0.08891120965786461	0.9565180639340968	9449	3
cg17959448	11	33891799	-0.7417635787099083	0.5106439153392552	0.14633363434025554	2.0414803144499483	0.36032814197130847	9444	3
cg17959486	7	26442823	-0.100594260437748	0.13015839669615228	0.43960504882417817	0.9798498913273745	0.6126723761773917	9345	3
cg17959549	6	36410508	1.1731313292108754	0.59672032275274145	0.04930264212242511	1.3096757841330917	0.5195262750919366	9366	3
cg17959580	22	37824617	-0.015914936586911687	0.07494214642479582	0.8318238747035307	1.761906106218163	0.4143877898539602	9453	3
cg17959631	7	44189684	-0.07826745014278505	0.22430117232269214	0.7271350271452728	2.431287737069659	0.296519033541719	9455	3
cg17959722	9	140446823	-0.024871877458148648	0.04122938234367215	0.5463383153337968	0.3442027515626361	0.8418938211983509	9447	3
cg17959824	11	70391706	0.5403733080330921	0.2219093770376414	0.014887343899590205	4.072585881425594	0.1305116295697668	9459	3
cg17959850	5	49708563	0.010591859725803237	0.2142590983564868	0.9605727805991429	3.1877581888451614	0.20313609732160076	9452	3
cg17959943	7	135194977	0.2770605868550083	0.3532166236001618	0.43280964447408876	0.6944078999901221	0.7066611900135388	9440	3
cg17959962	12	29865352	0.2301465158957638	0.15662792682709772	0.14172875758849363	0.40622514933497433	0.8161863543461803	9454	3
cg17959970	6	10383164	-0.217889625801917	0.20443065189942214	0.2864976126671317	0.7897920922784458	0.6737500745300319	9269	3
cg17960051	7	87257673	-0.2286931480515078	0.7422653606740286	0.7580050209168423	0.6229418095333186	0.7323689186399646	9295	3
cg17960080	17	26926868	0.28610607331580334	0.3285233115599539	0.38381686611049354	1.6349498559766484	0.4415451814260256	9457	3
cg17960111	19	15375424	0.05039478679188759	0.2622464678191986	0.847612380531132	3.681987813077546	0.15865965484657343	9458	3
cg17960164	8	145018928	0.014964366857626076	0.1900535417649458	0.9372413080828287	1.7712048787483414	0.41246561288958833	9453	3
cg17960426	8	142067321	0.03135488449413955	0.10748909158814292	0.7705137578761272	3.651752157758894	0.16107646660711303	9438	3
cg17960442	5	110559581	0.3660861638042642	0.4501434408837042	0.4160658103648488	0.4706197183839361	0.7903259219325848	9455	3
cg17960516	4	3465004	0.22001491314008056	0.41834721985073303	0.5989475404337586	0.2209552713147018	0.8954063551400994	9458	3
cg17960556	7	156837017	-0.06947049964415766	0.10887154573859315	0.523411179505455	1.0329350637250907	0.5966243865466309	9455	3
cg17960573	17	42437056	0.06066131066854309	0.5413782051465247	0.9107839335632781	0.750415962593135	0.6871463503393899	9286	3
cg17960629	2	36877454	0.13862473655698107	0.18688102040010507	0.458220208010623	3.8042449850207785	0.14925149761171982	9458	3
cg17960717	10	76569871	-0.11177773607586773	0.3012235974793516	0.7105787294573407	2.3423542533970405	0.12589915434808294	5558	2
cg17960727	11	125757395	0.39445298500855064	0.5557935942390807	0.47788319370353854	2.5117811530785583	0.28482207937917237	9450	3
cg17960769	1	36772837	0.3777607351435541	0.644198802961101	0.5576040774784342	1.4475592563092052	0.48491598582419754	9456	3
cg17960823	12	50306886	0.05951934678789954	0.19886554843451537	0.7647154201696845	4.695845398014924	0.0955674785809546	9447	3
cg17960926	19	42901374	0.054239490692915775	0.5207091539801076	0.9170386805689151	4.466461893172276	0.10718157216306427	9459	3
cg17960934	7	70096791	-0.013627950411808297	0.10456126171759089	0.8963017052493887	1.2160975441233681	0.5444121054909158	9448	3
cg17961077	8	297436	0.1299643190189783	0.08474483916826565	0.1251291524351546	3.5427513971563225	0.17009882308253893	9451	3
cg17961101	22	22222050	-0.5983714751907541	0.3629727155823519	0.09924392339546348	2.8594752980986744	0.23937171340330732	9458	3
cg17961273	6	32370637	-0.18019031486416812	0.1431179444195718	0.20801816038499235	0.6862466482685077	0.7095507014383005	9455	3
cg17961327	5	125689312	-0.1154640227451608	0.12850397729296364	0.3689057789203767	0.550747352384753	0.7592883422305293	9447	3
cg17961378	22	39641154	-0.27857190125122	0.5360783205661463	0.603309099958752	3.021634686496184	0.22072949244981102	9448	3
cg17961381	2	77524119	0.25589741350212203	0.13378341767546084	0.05577701922361619	0.2333550000640851	0.8898721306258762	9457	3
cg17961535	5	172761367	-0.062495203923664824	0.14997676791532277	0.6768984165970606	0.9130359835137207	0.6334856117718938	9445	3
cg17961725	2	150454027	0.05713991220164783	0.102010003231536	0.575383754783604	0.17749994677879122	0.9150743379098332	9449	3
cg17961835	3	126195582	-0.14981214352914016	0.15720135667290885	0.3405924860069336	0.9703677766436318	0.6155839876492615	9456	3
cg17961892	6	30069296	0.3635625809859743	0.4706991267162644	0.4398843773711507	1.0204388230364296	0.6003638376189336	9436	3
cg17961932	19	54134044	0.5363618405469013	0.26912437421544305	0.04626268290218797	0.6356476793637955	0.7277309744435689	9458	3
cg17961943	2	28857916	-0.09212991939583037	0.12020283482484381	0.44340633212410924	1.8690980559815664	0.392762950695312	9331	3
cg17962090	2	127728910	0.005838608959869138	0.08022465349732096	0.9419825882457804	0.40181813729734595	0.5261517858001343	5555	2
cg17962342	12	123320915	-0.04629626834896902	0.6822444749097188	0.9458980628189714	3.0782682860088766	0.21456680518821314	9415	3
cg17962384	10	103601188	0.4178231271111919	0.2753542782810961	0.12916522430050548	0.5787955622348003	0.4467848096844021	5531	2
cg17962527	12	131648372	0.03185590566167096	0.17646697506749515	0.8567439661366358	1.0060683707166076	0.6046931223897314	9455	3
cg17962547	10	134918974	-0.12781976997586175	0.1918412378400779	0.505232846180844	1.0212321620191918	0.600125738827207	9447	3
cg17962638	6	90597340	-0.07833295814670772	0.07548685886907767	0.29940823533624383	0.9610176426401382	0.6184686217115438	9455	3
cg17962671	2	70530862	0.016836900321156034	0.05140765346246136	0.7432765947418066	1.369947731917943	0.5041034036617127	9453	3
cg17962854	8	134581043	-0.9527105107136429	0.6383938865383841	0.13560602235376565	2.8773080922817598	0.23724686721776062	9454	3
cg17963089	9	139743185	-0.15028353443352663	0.5337110785483622	0.7782638980017205	3.089108570330064	0.2134069686799934	9433	3
cg17963193	12	101188635	0.12180696507174878	0.1918674667995229	0.525526576797576	2.039690752988697	0.3606507009376994	9450	3
cg17963456	7	42971937	-0.8517763506647026	0.58921371517748	0.14828513808689023	4.3182212678785	0.11542773290966007	9451	3
cg17963461	5	3844117	-0.021625419176023133	0.16434890631738744	0.8953146281935676	0.14316091136536285	0.930921376666917	9456	3
cg17963548	2	224824723	-0.08484027327343359	0.15333982406367383	0.5800698391470038	0.22966389395305553	0.8915159532699414	9455	3
cg17963797	18	54318324	0.5923931849689693	0.7752803806433071	0.44480654082356785	4.536686567188394	0.10348348092604066	9454	3
cg17963840	8	26722861	-0.021595734556646894	0.08654060460625447	0.8029395996459543	7.854747842561972	0.01969532617707671	9454	3
cg17963944	7	100303258	0.29344409822727757	0.630575971142821	0.6416745094020323	0.3723331035701891	0.8301353229476183	9428	3
cg17964016	8	121062275	0.004501212617652733	0.10354810856098838	0.9653270605939729	3.050159891218715	0.217603659712655	9258	3
cg17964046	6	31790102	0.10831464826333029	0.4437609669755933	0.8071662938522686	4.891024441856758	0.08668172333563487	9444	3
cg17964305	8	9947360	-0.04791599805978134	0.2403204867525065	0.8419625767420844	3.681339875199341	0.158711063973663	9455	3
cg17964432	4	184020264	1.2446276901466733	1.0048728950715744	0.21549657277483072	0.016867433375024193	0.8966655743784149	5556	2
cg17964505	17	36609863	1.2651	1.1541	0.27300051750774407	0	NA	1084	1
cg17964532	6	36647894	0.5493810039254671	0.4497998954989076	0.22193846770800124	3.072939577466091	0.21513924943060855	9456	3
cg17964844	12	49367911	0.03408349913082593	0.16850749234623344	0.839708023957306	3.5005575558748427	0.1737255058608918	9456	3
cg17964921	5	872045	0.18633892607417257	0.22770629993801167	0.41316870599132766	1.225951451871683	0.5417364090876896	9454	3
cg17964939	4	173918934	-0.4367765620591173	0.23695514691919736	0.06528698260598173	1.4103908773577385	0.2349915162211732	5529	2
cg17964955	10	48390936	0.21069462431737593	0.23234775075643432	0.3645087366520422	0.27231321797259606	0.8727059481921214	9458	3
cg17964975	7	128337483	-0.07039270242094707	0.3288949476728047	0.8305252825421289	0.05212439684138039	0.974274489389591	9456	3
cg17964981	20	44803633	-0.005295822622521252	0.16545832278922387	0.9744664777960946	0.23345647790565777	0.8898269806197714	9458	3
cg17965019	6	27858545	0.3029563733061286	0.6290338291335786	0.630074672829718	0.031427283845644034	0.984409173215893	9457	3
cg17965230	6	106534206	-0.6196878820115664	0.595345854966438	0.2979279014502919	0.032327305048537334	0.9839662783129596	9455	3
cg17965359	8	145577099	-0.02600832308279508	0.17909362895421166	0.8845356490349898	3.062321120446771	0.2162845104031276	9457	3
cg17965622	22	37603297	0.08294419251537176	0.17003045410877554	0.6256776087581166	0.16093044692457448	0.9226869908847464	9454	3
cg17965684	7	47665624	-0.029687009951926017	0.2649731868763779	0.910793444041687	5.89052025274805	0.05258837841271168	9413	3
cg17965690	19	10736049	0.11016543032819011	0.06430972063203527	0.08670430426176157	0.10300284274166088	0.9498022999399562	9458	3
cg17965712	5	2757802	-0.10830466565913797	0.1687966591917218	0.5211147374832826	1.8387377505590412	0.3987706356883601	9439	3
cg17965737	1	244208721	-0.06507158597754337	0.13221656077417043	0.6226068624018433	0.1546380025182786	0.925594540682472	9438	3
cg17965764	1	15943652	0.14059989965578346	0.4240676588907212	0.7402286038494832	2.235034322673245	0.32709090121894524	9446	3
cg17965926	8	140716970	-0.2749639669998599	0.2984026393021043	0.35681403907093495	0.4282204855063358	0.8072593856198107	9450	3
cg17966020	10	102242490	-0.1960202307083442	0.6091212358601716	0.7475979741660657	2.123793839679532	0.34579923436270954	9458	3
cg17966071	19	10220354	0.06451310594100527	0.18529689795452653	0.7277194670120869	1.2341673292278283	0.539515553831188	9458	3
cg17966167	7	37488564	-0.08348870268047569	0.7417231136414324	0.9103790257564228	0.16509867661385477	0.6845050201675132	5560	2
cg17966192	2	108994116	-0.19797993308975487	0.12152314015881781	0.10328038169393684	2.620416281848665	0.2697639016330012	9453	3
cg17966227	1	113738233	0.013780910307299695	0.06733813089756491	0.8378437100561698	12.378143732184652	0.002051730150157764	9452	3
cg17966344	7	102071463	-0.2577450771474647	0.18030002024374148	0.15285070155189628	5.228319819635595	0.07322928206328969	9455	3
cg17966362	1	76261799	-0.33996745122755173	0.28408963841803003	0.2314271017204895	2.61159478411279	0.2709563904077033	9458	3
cg17966435	4	667455	-0.17694653524571585	0.3892071773236165	0.6493730888556664	0.10697262760358671	0.9479189143211705	9283	3
cg17966488	8	704148	0.21689837057738132	0.20372430933399016	0.2870270455815554	0.33647956770699466	0.8451511567850243	9456	3
cg17966560	1	156357871	-0.0013294579929625733	0.1696640996105519	0.993747981132824	3.0909470096285987	0.2132108909341571	9449	3
cg17966619	6	86160162	0.1695306397016911	0.16826021237765854	0.31367036369630014	0.018562011970099723	0.990761929619794	9458	3
cg17966884	4	137778559	-0.18620515162106818	0.11953071476270455	0.1192802610018371	0.35313015609778536	0.8381442325889639	9321	3
cg17967059	13	20763457	0.19134000829729075	0.23609344698037074	0.41768627730195734	2.1014941904637885	0.3496764099221212	9435	3
cg17967071	1	3619574	0.0785003211840661	0.28227879365051656	0.7809394336656225	0.5442564044145661	0.7617565959525148	9444	3
cg17967224	22	43506194	0.6240126754670051	0.35948951300854987	0.08259390080960867	1.384901629444343	0.5003483041783773	9456	3
cg17967227	19	7998995	0.0424346565627854	0.23077595965913764	0.8541090461777948	0.42212221706527725	0.8097245842882	9456	3
cg17967260	6	166242715	-0.5001221188001361	0.20212949603730973	0.01335102885133909	0.7257117219785363	0.6956867018656161	9456	3
cg17967261	1	156880456	0.024322312801386782	0.257013928465621	0.9246053677012188	0.3045650970393564	0.8587456091588418	9455	3
cg17967292	11	42546581	-0.008108687498285192	0.07570716318657374	0.9147049283378099	2.7559204312577616	0.25209224279042874	9432	3
cg17967319	21	47745350	1.5009459749893534	0.7625377499355778	0.04902705764670146	0.3296651962327068	0.5658562991910622	5560	2
cg17967426	5	168006763	-0.10880017569410658	0.3961665055124793	0.7835986375938235	5.473940417634395	0.06476627822648748	9456	3
cg17967602	12	97884975	-0.07211468340837204	0.08180918984251333	0.37804803064617903	0.24491152144546202	0.8847450445590617	9436	3
cg17967673	19	38040009	0.0775770705649194	0.052757897709555766	0.14144392023642738	3.4663742399696025	0.17672028273198714	9454	3
cg17967728	15	52263786	0.7396804359142455	0.46022357461690194	0.10800616276492442	5.106059272777437	0.07784546492689724	9456	3
cg17967780	10	49893445	0.09705366683338068	0.2658168851232518	0.7150257473677426	3.1530930422873817	0.20668765854930515	9458	3
cg17967813	15	35488603	-0.08945046468666033	0.10519510624747735	0.3951421175278109	0.2131188882147979	0.8989216109801981	9455	3
cg17967818	6	7992543	-0.21905632294660002	0.19331427175106244	0.2571463674598025	5.854922680942991	0.05353276725698429	9453	3
cg17967973	11	126139042	0.2589047935945073	0.7963900358532051	0.7451069161592678	3.1024661107830167	0.2119864216056067	9301	3
cg17968037	7	100024898	-0.03650541945641126	0.09558094279855875	0.7025118129919485	1.4255071509562196	0.23249907560282843	5399	2
cg17968077	19	18314992	0.4965855808538649	0.821245693759891	0.5453959003170619	0.25475423234321865	0.8804015963059452	9457	3
cg17968347	7	100777740	-0.007695139656854965	0.11404684875683142	0.946204760614484	6.924597095857363e-4	0.97900638654321	5559	2
cg17968511	6	166205611	-0.11704631854196873	0.238809880101837	0.6240465564253477	2.7728492444665362	0.24996743684255823	9454	3
cg17968599	18	52491783	-0.06535436005146629	0.18774231365088434	0.7277600415949271	1.082694282842807	0.5819637366104509	9422	3
cg17968668	6	30038859	-0.13673878540547735	0.21400510313274923	0.5228547761786109	0.03288100696360492	0.9836939040119104	9453	3
cg17968766	6	28960369	0.1831868894563575	0.1915696743854379	0.338950193758298	0.906495300597262	0.635560717333677	9452	3
cg17968795	2	99553406	0.08845437020293327	0.1472880275947803	0.5481372826841904	0.40801342416403835	0.8154568977553428	9446	3
cg17968880	1	235506016	-0.30083447491411935	0.16951603870442788	0.07595293104635002	2.495127419073131	0.2872036567316547	9457	3
cg17968925	1	1499694	0.15751376929807126	0.23590686744096578	0.5043284824300065	0.8914403602387941	0.6403629332735747	9412	3
cg17968943	19	1715374	-0.11012439083039748	0.07320120225409649	0.13247663902274415	0.3415585341562151	0.8430076324740845	9450	3
cg17968946	7	138539198	-0.10111675494322211	0.16076340547041337	0.5293630125008013	0.35702649901278843	0.8365129734199773	9451	3
cg17969084	7	27191097	0.9888220263967029	0.5264304016485705	0.06033291600437648	0.1830623681907469	0.9125328591965988	9319	3
cg17969117	21	37432493	0.052482512882312114	0.5268668036579159	0.9206519795642205	2.016021953313586	0.3649441405659285	9454	3
cg17969123	19	18745971	-0.11162141477384119	0.17869520775475856	0.5322028044736371	1.6875479813545313	0.43008432250211504	9458	3
cg17969271	5	171430188	-0.060628330765143186	0.21184450607930136	0.7747306083661367	0.7401681273504451	0.3896070262559771	5554	2
cg17969377	1	235530852	-1.2117186616863354	0.6470393986640487	0.061108119411799715	1.2659349150489259	0.5310137000912873	9253	3
cg17969383	6	155197031	-0.00495563093772626	0.18211665930504195	0.9782912034452923	0.7704856335606596	0.6802854314299885	9444	3
cg17969540	19	48908179	-0.0966992853194027	0.0673830503685828	0.1512676112995914	0.21962550679282006	0.8960018929012732	9459	3
cg17969560	11	65324768	-0.15384508600341376	0.2553914455210264	0.5469149997246223	0.01448798338528929	0.9041931925901062	5553	2
cg17969572	10	1508989	0.035773811363919154	0.25272325715510485	0.8874328555542439	1.5941163096070508	0.4506527666282437	9456	3
cg17969579	8	9416736	0.024908254879738512	0.09071990542268459	0.7836526269840781	0.46968880851955064	0.7906938686556537	9213	3
cg17969662	1	221101412	0.09032163568954524	0.14388663451858244	0.5301822926671755	0.44745102739020565	0.7995345655410946	9457	3
cg17969683	8	24151514	-0.11390881344932112	0.20957800990467354	0.5867751957035716	0.6763677398415209	0.7130641647923767	9445	3
cg17969789	5	1084582	-0.07835888648891884	0.16848713204676452	0.6418788807799344	3.8603445602694575	0.1451231944863412	9457	3
cg17969853	6	108615613	0.4308493976849998	0.3540971794469929	0.22369757059705905	1.9033899646966501	0.3860860594793684	9435	3
cg17969902	19	1274584	-0.03387808593192103	0.8818314971467711	0.9693545150060416	3.383061265296439	0.1842373084246118	9434	3
cg17969913	6	73865360	0.1717313878003761	0.12052586014198141	0.15420028726730384	4.618750032779807	0.09932330760497378	9451	3
cg17970032	19	40947514	0.2822727203407635	0.29694713640169773	0.3418164086381588	1.722845823137816	0.4225603882755221	9456	3
cg17970078	21	46086578	-0.1875617476849776	0.20255154051977822	0.3544484916563241	2.4067340401724318	0.3001817903292148	9455	3
cg17970107	1	25831485	0.064548476040203015	0.22430136816746896	0.7735184640154003	0.04272165083057919	0.97886570121694	9458	3
cg17970176	19	44039345	0.15528950027024876	0.13892930311157403	0.26366987099808886	2.6837093302759087	0.26136048261511113	9459	3
cg17970299	12	54772804	0.08580470742260711	0.08115841369073028	0.2903976490410364	2.261244263541424	0.32283234967215224	9447	3
cg17970390	1	1261353	0.14028658169050673	0.18223900730612397	0.4414218152072299	1.572793442300596	0.4554830744500159	9459	3
cg17970662	7	72726489	-0.751792	0.469945	0.1096552420270228	0	NA	1087	1
cg17970936	11	130356135	1.113339116457286	0.6641747282169657	0.093684450301591	0.2812161600809469	0.8688297567027963	9430	3
cg17971003	11	107582804	-0.13114037674409743	0.08780922832094115	0.1353144143863487	0.13558414964231424	0.9344547500500532	9456	3
cg17971015	19	12306198	0.03567714573122059	0.17271643537579282	0.8363497085341823	0.6019548951757004	0.740094463473869	9459	3
cg17971065	11	65823400	-0.2249630603726817	0.1596413894154039	0.15878267736173285	3.0390257654518935	0.2188184512429362	9443	3
cg17971086	22	50873400	-0.5161876122096652	0.5968584745727895	0.3871261265838079	2.7499453280648316	0.2528465075142101	9418	3
cg17971113	4	47706142	-0.30123861421070586	0.2423367953995466	0.21384657987096276	2.1512136724212354	0.34109070629324595	9453	3
cg17971129	6	3866461	-0.07348453217397828	0.10482671935042905	0.483297050509443	0.020772266390771905	0.9896676164414154	9447	3
cg17971168	1	90303337	0.03947406441891479	0.12026032671147674	0.7427313705049424	1.9627776237858745	0.3747902241159988	9431	3
cg17971171	1	156737145	0.7373119376883361	0.7535090902579391	0.32782493102585863	0.08092507540470109	0.9603451405730382	9459	3
cg17971251	1	177907297	0.6971967562886162	0.2196106574483202	0.001499943051123838	3.5115108571008733	0.17277667254857723	9458	3
cg17971290	1	245915294	-0.13076653033727903	0.1661862626706472	0.43135957081825116	1.6638079750264045	0.4352198437999131	9455	3
cg17971306	12	28343290	-0.1291232689089215	0.4660905207236284	0.7817534266092792	1.0838074276946568	0.5816399217633319	9455	3
cg17971328	1	156122730	0.09780961822572268	0.18349886046760966	0.5940157535969076	1.2451805451066875	0.5365528179978627	9457	3
cg17971531	1	24882680	0.6036716297898274	0.6941647008213552	0.38449855751850276	0.5372890615098991	0.7644149333580691	9403	3
cg17971578	1	36852463	-0.023916626651021632	0.23145362344587825	0.917699270627824	2.106386232983126	0.34882213919755045	9439	3
cg17971587	11	120008323	-0.11699299420394109	0.28532859027578805	0.6817846803461306	0.47843975880595496	0.7872417650916159	9437	3
cg17971592	2	211503272	0.5424647708454976	0.2017981901882444	0.00718480832490922	1.0342384516123957	0.5962356967144443	9452	3
cg17971650	6	146057055	0.4866741930171979	0.4963729117616273	0.3268586995997836	5.0021013499055105	0.0819987992635319	9387	3
cg17971747	15	45410236	0.12134769334780343	0.1889994923679307	0.5208387633168039	0.8563885315591784	0.6516848024447129	9455	3
cg17971837	22	37215996	-0.12036043301254391	0.1605890836123353	0.45355996995543857	1.8926082162923006	0.3881730210767651	9459	3
cg17971874	17	41619295	0.054785290329624765	0.36521865427883543	0.8807592315472595	2.1444125773323344	0.14308979596374002	5558	2
cg17971936	15	83378895	-0.13124360392743886	0.28491494218315633	0.645055939036941	1.212634340996566	0.5453556270098289	9447	3
cg17971961	1	35937013	-0.0022512571573464566	0.11437583505116476	0.9842962689553293	2.430582400865561	0.29662362478841375	9338	3
cg17972013	5	9547468	0.17916187790504232	0.14411485237335625	0.21379850533164427	0.13037537118731696	0.9368916058177229	9455	3
cg17972058	1	159796231	-0.12873308830012115	0.16178634773684178	0.42620753578264936	5.4387392399290695	0.0659162936478069	9458	3
cg17972073	5	175874197	-0.3529329275736972	0.3720178615393453	0.34277378521210294	2.160301339185684	0.3395443627798001	9450	3
cg17972094	2	88355304	0.5676246146844574	0.7010224492767686	0.41810709292186055	0.7070505812403032	0.7022082330818032	9413	3
cg17972100	4	8046547	-0.033394437022211586	0.05347885294507767	0.532337409357638	2.9244270243135397	0.23172278542946503	9457	3
cg17972105	7	22485718	0.012228574817054853	0.10777690154710125	0.9096643468396656	3.0028049733586433	0.08312049411565475	5552	2
cg17972162	22	39496387	-0.13464119417798548	0.14986946156099007	0.3689777775127151	1.364657717714976	0.5054385256694929	9454	3
cg17972213	1	101704898	-0.43231102642337066	0.15190418732998853	0.004427978354124439	4.166624868798717	0.1245170736910326	9455	3
cg17972352	10	45939668	-0.21463677882855203	0.2284504303489157	0.34745702120135336	1.3058763056902885	0.5205141776147495	9458	3
cg17972361	10	130010134	-0.058579738299590914	0.09418304474130502	0.5339566379484274	0.7234085738291112	0.6964882980957408	9456	3
cg17972572	8	109257741	0.18701920465101976	0.16502239394523097	0.2570900073970326	0.5165571066141262	0.772380053120804	9449	3
cg17972600	17	20841370	-0.18885413288083394	0.23501276482390598	0.4216332466921979	1.5035532109222836	0.47152808877412433	9396	3
cg17972606	19	9251437	0.4566583512601658	0.5643417919473209	0.4184072758333143	4.131440049282739	0.12672701113947218	9455	3
cg17972625	10	124863020	-0.16248859782232847	0.23516044930307137	0.48958497625527575	0.06895797144321816	0.9661086415491258	9342	3
cg17972631	1	9970653	0.5403320359514121	0.439465279359657	0.21887631930703388	0.8715751460667218	0.6467550995679506	9406	3
cg17972655	15	90709123	-0.02237326886684288	0.09339472192967063	0.8106744547427244	0.8853558425180492	0.6423140494766053	9457	3
cg17972708	19	57874796	-0.21467383097289372	0.654442168635266	0.7428922535012377	0.9316571504266349	0.6276148635702853	9458	3
cg17972789	15	70372105	-0.4097940234975389	0.24309944645105425	0.09185257698110921	2.7339949043091307	0.2548710744283923	9449	3
cg17972846	2	63815556	-0.6475588562523226	0.4008921469282621	0.10624694698754827	2.922605436573483	0.23193393326346015	9284	3
cg17972930	15	50797795	-0.021218703110909676	0.16387717696484888	0.896978398678809	0.12137523845749221	0.727547692650927	4970	2
cg17973038	8	99395068	0.39496669394925144	0.25073181137546124	0.11519745438942633	1.8106780278489314	0.4044047630154011	9422	3
cg17973115	1	25333445	0.09962160290077192	0.17990439355130014	0.5797516825323145	10.631343284158703	0.004913977212870698	9458	3
cg17973164	18	35146591	0.2086744437345125	0.22625037025380185	0.3563635234548339	0.32985844581651913	0.8479537176621643	9447	3
cg17973385	1	6958900	0.013739257053226763	0.3606647399425462	0.9696125263498718	0.10961669288003567	0.7405809481207213	5562	2
cg17973407	1	9969906	0.4057064710891712	0.5905339996663233	0.4920724700331895	6.283821022043737e-5	0.9936751909774894	5539	2
cg17973462	19	6279770	0.6062698418685811	0.9725215232036519	0.533021749117099	1.2090484262653864	0.5463343034985725	9435	3
cg17973565	1	153606594	1.1076604524535292	0.8618955435018236	0.19874173886672186	0.05351636682083889	0.81705374431817	5560	2
cg17973661	15	68097052	-0.07327340364330225	0.2032078945436412	0.7184108632641029	1.075760733048254	0.5839847751022536	9457	3
cg17973694	6	32818212	-0.3029073028817629	0.252374243847137	0.23004977458821593	4.5204911979681155	0.10432485952861688	9452	3
cg17973739	1	43232666	0.41162708316006374	0.6812484268669934	0.5456943034838763	2.1391527681966838	0.34315385206194904	9418	3
cg17973773	8	27695870	-0.013581279190419859	0.07598617621505109	0.8581469225581455	1.8061925788791136	0.40531274928016003	9455	3
cg17973889	20	2644865	-0.7300303945847929	0.6769172911303574	0.28082709155043567	1.1368242666072517	0.5664241310225812	9456	3
cg17974012	20	30433409	0.5911164444333419	0.2631127670298357	0.024663827012489835	0.16571720948986612	0.9204812897058852	9456	3
cg17974053	10	130010309	-0.22486498053745643	0.3205905155266691	0.48304798670230287	0.8950538882849179	0.639206993134016	9353	3
cg17974054	5	135413810	0.563101575604376	0.22857668815436927	0.013758301884905426	7.972084273671304	0.01857307854429248	9454	3
cg17974142	3	113464438	0.4435235397728128	0.6225373593454523	0.47618934685916703	1.0910984355696436	0.579523411355834	9458	3
cg17974166	1	23280069	-0.003776931012839037	0.057113559260711363	0.9472741685142958	0.7224679657904097	0.6968159363805279	9455	3
cg17974185	20	36323340	-0.09502997854746617	0.07447322284642191	0.20194533207242812	1.0258249351495048	0.5987491992815384	9458	3
cg17974247	18	77336267	-0.02875949801277938	0.19514029040676162	0.8828332151709027	1.252339062987647	0.53463578934458	9456	3
cg17974378	4	156589039	0.3916169017422761	0.577150989022623	0.4974328086030002	1.6068754474481721	0.204931574644287	5562	2
cg17974398	6	31239324	-0.12829444102766932	0.18431592669078242	0.48639296395667636	4.412097579986172	0.11013495627122964	9444	3
cg17974424	6	1145589	-0.07347080990998443	0.07786721072895068	0.3454048843465065	1.3878596078126841	0.49960884141168876	9405	3
cg17974460	2	202510866	-0.015355723423246436	0.0892486552788638	0.8633938843573248	0.6419122088768018	0.7254550945500309	9126	3
cg17974515	1	2252516	-0.1641180326124631	0.17941453445503242	0.360327023813021	0.09126939409307641	0.9553909055713262	9450	3
cg17974674	2	241451567	-0.05445898145754705	0.35844984951554815	0.8792428156881559	1.773638143618761	0.41196409898743985	9444	3
cg17974684	2	71694284	-0.038384173384298496	0.25815502805570323	0.8818009965134257	0.20485750702474662	0.9026424575667298	9459	3
cg17974715	5	176869629	0.08278081774024525	0.2075278575752537	0.6899741490831097	0.9793631627723897	0.6128214968921512	9453	3
cg17974780	7	73184617	0.18018133181301693	0.5344754348459783	0.7360278893423008	0.3516681063335414	0.8387571608834151	9397	3
cg17975177	1	53816548	0.3592377136063465	0.24426805564376583	0.14138036959744915	0.547288035942892	0.7606027879969838	9452	3
cg17975245	1	20959890	-0.1893205272290661	0.5679134615986661	0.7388613629973324	0.13546760859681908	0.9345092028033023	9454	3
cg17975258	6	159639330	0.004797490319862295	0.10170517080730021	0.9623772875213644	2.9629792117600173	0.22729885037488456	9222	3
cg17975379	6	4893429	0.07142306140149958	0.1971146739578624	0.7170959596773561	1.969235073098802	0.37358208110849245	9458	3
cg17975443	17	59534998	0.19340011380216612	0.37068532147426914	0.6018537105990287	0.6624125347224945	0.7180570420329269	9456	3
cg17975492	12	6677651	2.059404157756561	1.0183800807416572	0.0431520481173215	0.2194859172335189	0.8960644313383576	9454	3
cg17975663	17	79102432	0.08182331617677449	0.26449534587711626	0.7570504665631212	2.3835223467855156	0.3036859492004352	9459	3
cg17976065	17	15902694	1.3697824660245344	0.6475180110678591	0.03439286279123533	1.4695023809369556	0.4796247793469114	9453	3
cg17976121	11	69451115	-0.069807420082164	0.09880585872080394	0.4798704520409895	3.911863169167451	0.1414326588193258	9458	3
cg17976191	19	13135527	0.26257120802391454	0.2388883434332321	0.2717079647473484	0.8562914140224722	0.651716448224408	9429	3
cg17976205	20	61002857	-0.14544951309534793	0.08810238187402464	0.09875600358873025	2.570804685338805	0.2765392976867065	9459	3
cg17976229	11	5653336	-0.08069583102748588	0.13098291326720055	0.5378423369038065	0.44519217597808103	0.8004380905684532	9458	3
cg17976294	21	47334448	-0.11722444886359751	0.24325829824141462	0.6298820240153766	0.4872322461403269	0.7837884548258112	9454	3
cg17976381	22	24129829	-1.1556366978098231	0.7334344939484501	0.11510628594895408	1.0344535154193522	0.596171585802101	9458	3
cg17976390	10	6130479	0.09620073785146538	0.08569626777114282	0.2616167981175875	0.3467676333830935	0.8408148341364323	9412	3
cg17976576	2	128432610	0.4670676464364736	0.9254146172939108	0.6137612953204432	0.3341172232287554	0.8461500156653374	9395	3
cg17976588	5	537510	-0.027442319898397977	0.13776699558885708	0.8421112142384397	0.028515990544595703	0.985843168573691	9459	3
cg17976625	17	28705858	-0.05403550005645535	0.1509352443401709	0.7203399292094685	0.25762730448130067	0.6117549342768677	5549	2
cg17976635	11	69490191	0.7842290531573617	0.5646076756199377	0.16483867891710244	1.912590326683715	0.3843140725817553	9418	3
cg17976731	17	46139285	-0.2717550463035477	0.31879458945917116	0.3939668180537169	0.6805321908818426	0.7115809491215882	9457	3
cg17976829	10	131934431	-0.013763782114152618	0.47419567427762055	0.9768442269124883	3.8274141920496767	0.1475324546286648	9454	3
cg17976839	13	50923823	0.11461299721731563	0.09744675011845436	0.23953083216222815	0.06359983887202222	0.8008941416321567	5557	2
cg17976873	14	23352295	0.041251513918991976	0.06011832573013477	0.4926046300412511	0.03280800658861638	0.9837298096791215	9452	3
cg17977031	17	37752834	0.11757466077619189	0.24442515915045432	0.6304985894401285	0.137218329999429	0.9336915281045217	9450	3
cg17977043	5	893049	-0.35003603832937286	0.6014658310169325	0.5605858035492901	1.5726185527369168	0.45552290580958976	9440	3
cg17977133	18	77238512	-0.09179727763330674	0.263455466398606	0.7275130303862384	1.0667093676675266	0.5866336944533784	9457	3
cg17977197	21	34601762	0.01659627210008268	0.09561516618547321	0.8622005525018865	11.281336365919122	0.003550495233039996	9429	3
cg17977250	3	158390778	-0.3292867092957503	0.22606891074022228	0.14523326163560513	1.805224347769128	0.4055090149905317	9453	3
cg17977273	17	27333515	0.08915147213030028	0.061659368491249075	0.148213481186711	4.618768631810448	0.09932238395064781	9456	3
cg17977304	6	29623992	0.046084985415421456	0.06573198700300487	0.48323786361412246	4.393204519779392	0.11118027901402225	9366	3
cg17977409	9	17579227	0.15598792195144426	0.21487789118642975	0.46787707821810914	0.8714899562903421	0.646782648615823	9451	3
cg17977435	6	164340614	0.2677280472360411	0.2258800263094565	0.23591206103932805	3.052795524492636	0.21731708685633389	9453	3
cg17977470	17	7758854	0.08946813916604662	0.26177716626420794	0.7325223865258634	7.79633266442457	0.02027906243766335	9454	3
cg17977474	19	14073064	0.21958468036605142	0.17218468851256866	0.20220811811434347	5.130060296495955	0.07691686249823437	9456	3
cg17977480	19	13033529	-0.08813983960814419	0.246116967031156	0.7202522008685093	5.633904729676871	0.05978787696958392	9442	3
cg17977556	15	69553073	-0.10837420688118549	0.11830781481518003	0.3596480602588976	0.8044007485956165	0.6688467125720261	9308	3
cg17977580	17	20920818	-0.06903952981787155	0.28886383456921316	0.811102701452343	0.15449739733197934	0.9256596146662954	9455	3
cg17977723	6	107197558	-0.07423044064846382	0.16829288442169502	0.659155876936006	1.25051802224132	0.5351228078094712	9454	3
cg17977777	22	25345442	-0.031537830830881	0.19212546391528829	0.8696112751404106	1.5948421611984513	0.45048924278963515	9455	3
cg17977780	3	70048871	0.3981002341524093	0.18006371578345343	0.027043776321128754	2.015357208126802	0.36506545815657593	9456	3
cg17978037	6	33391307	0.18942299182968703	0.2631363919079373	0.4716073868298556	0.7478156845846861	0.688040317125693	9454	3
cg17978103	20	56272305	-0.10323312559651963	0.22999237057687047	0.6535365732288336	0.432187444540317	0.8056597900704653	9457	3
cg17978124	6	100053438	0.17532000411772775	0.16334442389563134	0.2831298518277317	5.993515786790557	0.04994874529634903	9456	3
cg17978274	15	93013676	-0.04527006044720086	0.2621133597106224	0.862877997252252	0.3373516004508014	0.8447827373682183	9453	3
cg17978331	3	197424876	-0.062447195789230886	0.30420098588264094	0.8373512697417778	1.28661336281327	0.5255517155588912	9455	3
cg17978425	3	10289658	-0.1009470926233872	0.07500964544048319	0.17837084532703026	1.3673593189506223	0.5047562399165002	9435	3
cg17978548	8	103589260	-0.12594885486245874	0.0769859718106016	0.10184011756480926	2.1401375031988894	0.3429849358451557	9451	3
cg17978562	5	83678480	-0.43023774561274974	0.47201283813868006	0.36203416844395087	1.440708983334683	0.48657973692126155	9434	3
cg17978631	3	184491236	0.00480244553092862	0.19383190763915073	0.9802333620388461	0.6491793593764187	0.7228238821227647	9431	3
cg17978764	6	45905407	-0.18606810797172574	0.14423356611656227	0.19703427089040973	2.8806689821555436	0.2368485217135344	9415	3
cg17978844	19	40854664	-0.45828190660634377	0.6835744516679673	0.5025901607183425	0.8101732102506831	0.6669190497494103	9455	3
cg17978850	17	62290956	0.11615569430282785	0.19569143517913562	0.5528027284769454	0.5213912942275956	0.7705153925155925	9453	3
cg17978996	6	107436496	-0.05571234937425777	0.4159163896675918	0.8934414487354086	0.3622457104351235	0.8343328502552331	9437	3
cg17979068	2	10344980	-0.3164533635382054	0.10918926148868378	0.0037529971031577485	2.437793066823044	0.29555612335706744	9459	3
cg17979173	6	32042148	0.03955389067726919	0.29997580470966007	0.8950974507189454	0.845389765625422	0.6552785393576595	9457	3
cg17979426	13	38220150	0.13084244616079482	0.10023713759235599	0.19178083109778973	3.4493278715883493	0.1782329394205257	9393	3
cg17979445	6	26345053	0.014772010207709314	0.1513085107623779	0.9222273597144455	0.7583877139150763	0.6844129215984696	9211	3
cg17979458	7	116148107	-0.005046192985775192	0.1400735678303777	0.9712621816761243	3.7976541453070807	0.149744155271685	9376	3
cg17979479	12	112035680	0.9097045538899703	0.8082470383128948	0.26036542115299305	1.9918254587247302	0.36938614105708384	9455	3
cg17979595	5	175995850	0.12361386165465792	0.08280965572063695	0.1355034364897255	0.9143416627101288	0.6330721822459029	9458	3
cg17979628	1	212606106	0.3659491428605195	0.43291243518928924	0.39793270906529604	5.124945856812898	0.07711380753371444	9457	3
cg17979719	6	152620697	-0.03588270939813063	0.08898993060329821	0.6867848207987226	3.3451233652683054	0.18776545353182542	9449	3
cg17979824	8	118342673	0.07964446907033176	0.26191490109471655	0.7610629121983519	0.18987234604254122	0.9094309788475559	9434	3
cg17979863	2	231852034	0.014129664639685197	0.7499922235454264	0.9849689449685539	0.5087938437598114	0.7753839740940465	9457	3
cg17979952	6	117803953	-0.07471678518051789	0.39569027023335995	0.8502288482669546	1.0900143393717545	0.5798376260713045	9457	3
cg17979970	5	159392266	0.22937985142547845	0.10165920005557798	0.024048033769381767	0.6190289596091445	0.7338031459954778	9452	3
cg17979991	7	43769177	-0.2732142280627441	0.4152820272555748	0.5106021085214835	4.049337334203886	0.1320375843364599	9428	3
cg17980119	2	219472607	0.060474172940844555	0.13593073635171649	0.6563995280251621	3.3825610948178744	0.18428338921779683	9454	3
cg17980283	2	45156642	0.012580386250972206	0.15183509031553505	0.9339663652486392	0.41374630188983047	0.8131227873032344	9459	3
cg17980364	11	86748241	-0.30300259418477543	0.11990040679150689	0.011500253369797908	0.39784044964917986	0.8196152756773329	9455	3
cg17980404	17	38601676	0.048145733530312956	0.2303379132941663	0.834430921334789	0.8441240241332664	0.6556933772312826	9454	3
cg17980508	1	79085713	-0.09306247754455461	0.17571552693867626	0.5963753451927882	1.2231490705652965	0.5424960171341648	9450	3
cg17980610	11	45942789	0.6357518974470786	0.31216605977876827	0.041691909839443195	0.06444767213200592	0.7995994991737757	5562	2
cg17980625	11	94965587	-0.5939337862820914	0.5738585708623237	0.30067691470620683	2.79274517133701	0.24749309764420885	9453	3
cg17980786	3	32933637	0.5494410045334812	0.18629986235264312	0.003185675626983608	1.3750314522767528	0.5028236704341434	9458	3
cg17980999	6	160240600	-0.057377614889255905	0.10146413533588672	0.571736094300145	1.2286053589430843	0.5410180267796159	9456	3
cg17981091	3	127770706	-0.2608624199360878	0.36749887971477724	0.47780839833737115	3.1267092813468684	0.20943232126341824	9414	3
cg17981101	7	100663239	-0.01844410271343461	0.05439027354636423	0.7345293992365356	0.024965121565402846	0.9875950232279186	9458	3
cg17981339	12	55247319	-0.21213358909003013	0.25862208953318244	0.4120762037787749	2.8226019002120357	0.24382587143650597	9458	3
cg17981439	10	1551326	-0.007874840381310562	0.07105584177819428	0.9117542641618346	5.187847621747653	0.07472625239688516	9458	3
cg17981470	8	10470999	-0.09890314269280805	0.2967879691158305	0.738949261018232	3.131369955243164	0.2089448416035768	9444	3
cg17981552	4	8643813	-0.0652228707058508	0.0791091314646237	0.40967424163051824	0.27911449637999974	0.8697432305534287	9458	3
cg17981554	6	149969568	0.41842573555262147	0.3738087031558521	0.262987471799904	0.5101072224814067	0.7748749548397827	9411	3
cg17981648	6	133422365	-0.059754253469463295	0.16223652184171214	0.7126378685119658	1.0348294568677974	0.3090270600618807	5552	2
cg17981675	10	112064886	-0.6990128480630861	0.7014688125720104	0.31900783730326454	0.8395893036839235	0.6571817570233301	9445	3
cg17981742	5	131746161	0.14939459732868351	1.0712759200319923	0.889090750457689	0.19803281178528048	0.65631341112623	5560	2
cg17981769	11	64864227	0.5624084019467287	0.6514732007645152	0.38797964197828805	0.734840463157562	0.6925185657181061	9457	3
cg17981790	2	16807234	-0.04171003621357466	0.18016923593198286	0.8169226858158162	0.4462675967137213	0.8000078024039274	9457	3
cg17981805	15	62544128	-0.2911664961317293	0.2576126309065279	0.2583711908412196	6.702362127672854	0.03504294169915101	9456	3
cg17981927	2	242757618	0.19430408297283047	0.17482621683834162	0.2663907352339058	3.470123754264955	0.1763892854854696	9445	3
cg17982031	5	140768213	-0.10267333785224243	0.08060172008306267	0.2027216970981629	0.6960530552754098	0.7060801453276565	9456	3
cg17982038	15	37136938	-0.1860265726818622	0.08236117462079887	0.023904026957781665	0.03902384068091913	0.9806772051128256	9457	3
cg17982102	18	9707896	0.1060776301994482	0.1798232786537434	0.5552581485447136	0.32205540147857004	0.8512684900140424	9448	3
cg17982116	5	72747699	-0.13588812788558424	0.10475971142755432	0.19458264040151835	0.022925531980036565	0.9886026812047362	9420	3
cg17982346	17	58512825	-0.11412831795363805	0.24618648422806286	0.6429452293660154	0.27245361042979255	0.601690598560676	5553	2
cg17982459	10	105881830	0.653360275908661	0.8191287457302245	0.42508621827601967	0.8768388510788289	0.6450551734969272	9401	3
cg17982478	11	17036403	0.2943612889438181	0.5524116015574225	0.5941264321897852	1.6978311735767915	0.42787867774835964	9457	3
cg17982494	6	32190325	0.11285250892340429	0.35825056593700055	0.7527540651486864	0.35549872141695016	0.8371522204354193	9444	3
cg17982497	15	96906859	0.5034627268985713	0.3417014791006414	0.14064339357928018	0.1921235942187526	0.9084078773531638	9459	3
cg17982504	16	68056849	-1.1918375812196682	0.7828037102884755	0.12787779013265413	0.27530550648048746	0.8714012304686906	9435	3
cg17982643	11	114271336	-0.4185345049722408	1.0620342631279112	0.6935163856414073	0.472673937249831	0.7895145874590372	9400	3
cg17982866	13	113637695	0.057218874447947043	0.21767410132037995	0.7926547336514407	1.65152956244227	0.4378999666993044	9459	3
cg17983064	5	131396357	-0.1765963295049294	0.11373486605554	0.12049439577268939	0.18101798385126003	0.9134661200446068	9437	3
cg17983217	6	31698223	-0.015943620757227037	0.23443851262451623	0.9457795158940987	2.4684810018675956	0.2910557350019216	9457	3
cg17983265	10	11357768	0.2430749295416316	0.45608150371266004	0.5940586420156986	1.916618119984018	0.38354088258207614	9393	3
cg17983307	1	201181402	-0.1499408751835984	0.20886014142905934	0.4728184174848302	0.38987360496466916	0.8228866608070617	9448	3
cg17983632	6	1621930	-0.05064581836307585	0.25780068604856454	0.8442553122150067	2.2694518770153547	0.32151022283269237	9429	3
cg17983657	11	64187747	-0.14288673129912927	0.1542299439541145	0.3542108236820399	1.3044902670080465	0.5208750290312274	9456	3
cg17983724	7	72298804	-0.7159753103036927	0.6547221591195165	0.2741497792917159	1.5962006952728909	0.4501833442015617	9447	3
cg17983957	11	118083938	0.43582295548651356	0.18069250745789323	0.015867057062071057	5.192064354686521	0.07456886804219374	9433	3
cg17984022	14	105156566	0.6225468451816503	0.20681035326808972	0.0026104944832238673	5.005926924378755	0.08184210291804322	9457	3
cg17984267	4	185928894	-0.37372830046590305	0.18401297208216058	0.04225612242981875	0.4430843232791313	0.8012821380670482	9458	3
cg17984375	10	90967612	1.1259408205403734	0.7213477915051018	0.1185509286554111	0.1525607286686338	0.6961001475914699	5534	2
cg17984409	9	90274454	-0.8160354405781003	0.3793528755796012	0.031466337631965415	3.2294582011090167	0.07232461291890657	5561	2
cg17984469	6	109777324	-0.6668613850014007	0.32465710815956395	0.039971015997933595	0.6098430677511066	0.7371812158753241	9455	3
cg17984537	7	95064474	-0.0452462693558688	0.3202313128985532	0.8876389074202868	1.0096143227930099	0.6036219658213272	9453	3
cg17984638	4	48136452	-0.03178235629406735	0.17488494235314347	0.8557923070309331	10.346252649476643	0.005666824762387687	9456	3
cg17984641	1	9427704	-0.003671413441222736	0.9541664700141429	0.9969299310290393	0.3304236927975137	0.5654097088558467	4911	2
cg17984666	22	46759538	-2.634193383181806e-4	0.3294807117918007	0.9993620925500402	1.1269231098061834	0.2884325979528609	5561	2
cg17984783	8	59465534	-0.28118883401118827	0.33426170393479854	0.40022268162795827	0.005576039672112221	0.9972158630818581	9451	3
cg17984932	6	71999062	0.8273810953923463	0.44906614670085837	0.06540962285145739	4.033409036594934	0.13309334986238522	9451	3
cg17984935	13	28902807	0.10394065764166928	0.21642803250710418	0.6310460401970399	2.287632579694858	0.3186008257035509	9451	3
cg17984956	7	155711813	0.0803076980067252	0.229143119512154	0.7259862990268675	1.1847531269348788	0.5530114549564152	9447	3
cg17985124	17	56609262	-0.27285677961760896	0.469160770708721	0.5608463742189531	3.348280501284967	0.06727525409625852	5549	2
cg17985166	4	139937034	0.16225086927069057	0.5502157579205869	0.7680810430113387	1.8813253703822022	0.39036905783028514	9314	3
cg17985281	16	69600441	0.7804682613988584	0.6206543325260884	0.20857529882491732	0.9186342449914644	0.6317148821313918	9435	3
cg17985300	17	38952333	-0.06897618655839137	0.10923269030610851	0.5277391256017665	0.44090362391166116	0.8021562922731492	9458	3
cg17985311	1	42801965	0.21723468136074295	0.13294482039378766	0.10225435750866207	2.310703188469062	0.3149467839610815	9449	3
cg17985418	17	66031785	0.3307772696536776	0.5075757212693176	0.5146072159026913	0.6164193030249034	0.73476125805114	9453	3
cg17985533	11	2019116	0.09459593175504476	0.11243898624477755	0.40017484662187314	0.35008678289333534	0.8394205963049216	9386	3
cg17985608	4	184425286	0.11479059914561757	0.44320389165261126	0.7956338630916648	1.53994928530474	0.4630248092434173	9455	3
cg17985646	7	35293759	-0.3186555596622518	0.21326527605430315	0.13512998824814978	4.2379133664198365	0.12015692487535816	9403	3
cg17985656	1	97186397	0.3438746179245559	0.29204746651058916	0.23901139659257728	3.642980553816548	0.1617844675329147	9400	3
cg17985746	6	121618081	-0.14720138148205275	0.11596798392417255	0.2043241887642253	3.654180435463683	0.1608810160868441	9451	3
cg17985854	11	65770987	-0.13754930576477667	0.10933528047408538	0.20837348846116427	2.4775540271592185	0.2897383474114943	9449	3
cg17985912	1	226497578	-0.4069123373103143	0.2988472850189799	0.1733221751711668	1.630407620094429	0.44254912221181264	9459	3
cg17985972	5	41334593	0.041492021876906336	0.0658035727781749	0.5283389841376837	0.9993359519598027	0.6067320758962395	9456	3
cg17986181	7	121955208	0.18584798129763716	0.2980570711220512	0.5329352898721463	0.23274046628869438	0.8901456008779255	9438	3
cg17986264	10	64576256	0.5892246686947236	0.577602241868604	0.3076706743312562	0.5719805600840533	0.7512699182234288	9455	3
cg17986469	10	75531400	-0.8836901481582087	0.2907832798859734	0.002373655031193106	3.1123786728964746	0.2109383567174458	9456	3
cg17986701	20	44574422	-0.22919816933798318	0.1443007344954366	0.11221019641263993	0.0899444167723233	0.9560240509151425	9459	3
cg17986992	1	159825761	0.21534351376021815	0.2711825137386942	0.4271426278766631	0.043941206030850714	0.9782689927870034	9446	3
cg17987027	11	64607797	-0.1947733601254569	0.4620664092993383	0.6733704689162996	1.2493342468185404	0.5354396341770653	9447	3
cg17987059	13	28752067	-0.011782864026817882	0.19688489680934268	0.9522779224375709	0.22464965295246633	0.8937538954157964	9447	3
cg17987112	5	174158654	0.07198327947261518	0.17400357071274747	0.679102236317206	0.7672818819737379	0.6813760374697394	9394	3
cg17987176	1	181452839	0.059654855294878024	0.09503025183644175	0.5301703816758299	5.723896499185648	0.05715729504289302	9459	3
cg17987217	18	51751355	0.534508468718048	0.4421137173595368	0.2266689417739781	0.39695791919679924	0.8199770232047762	9453	3
cg17987231	2	198317829	-0.2528439925150193	0.715587909417147	0.723835488153588	0.16192852499032792	0.9222266489350216	9455	3
cg17987358	18	74206810	0.22899009164958364	0.5026824734799922	0.648723490669539	2.044657384538579	0.1527413684213217	5527	2
cg17987384	17	26634469	0.23930051966850732	0.09507264644369053	0.011834940035638565	0.0017108814473507025	0.9991449250614306	9457	3
cg17987458	1	69594804	0.045841194714776115	0.15524737909869238	0.7677812303012529	15.379165686158316	4.575690100068292e-4	9457	3
cg17987505	5	179246106	0.005633821195610488	0.5689830217750897	0.9920998249014932	1.2336220033136027	0.5396626797944926	9455	3
cg17987601	16	30389834	0.8119869118106545	0.5811406083722407	0.16234451135778505	0.001923043836737904	0.9990389401957079	9457	3
cg17987646	8	116479772	-0.009806020150638039	0.16959452496612815	0.9538917031690408	1.908988535882279	0.3850068056101375	9453	3
cg17987651	4	155548273	0.33095221924963847	0.30610269785150557	0.2796169010604818	0.2568129543078785	0.879495811523663	9445	3
cg17987827	20	62813874	0.2754989322214997	0.21717404387934394	0.20459700787093904	1.6623997779628794	0.43552638935940136	9449	3
cg17987855	2	85784628	0.18535392734214695	0.3774335513424402	0.62336263541056125	1.7216425484701516	0.18948175015421137	5562	2
cg17987968	5	152869882	0.019390336322908847	0.15917898374103948	0.9030457907822524	0.18750067990326805	0.9105100518506016	9455	3
cg17987982	7	158820591	-0.03958626660375989	0.19325686144460538	0.8376990298006719	3.977714387494249	0.13685173112900736	9450	3
cg17988021	4	3239461	0.20529224430648454	0.20528776249510408	0.3172999426417266	0.6304773023090685	0.7296147300923272	9453	3
cg17988187	2	74612222	0.21578499435805093	0.22318100582427747	0.3336135613211888	0.09764250166408694	0.9523513464957846	9457	3
cg17988310	22	40355732	-0.18007401897300546	0.17913958726808124	0.3147927459810396	0.5095255621985407	0.775100344605972	9459	3
cg17988320	7	30361459	0.11923632246748525	0.1109901025771584	0.28268963667217406	0.6690245660588093	0.4133918945021333	5346	2
cg17988326	1	41091703	-0.06971723474874948	0.22782987219034118	0.7596003218041251	4.522432543456997	0.1042236433627388	9458	3
cg17988460	10	134600277	0.18217372088922337	0.43303294664751846	0.6739796250358825	0.3049857215060089	0.5807735721888714	5558	2
cg17988503	19	36134800	0.02094711085115189	0.4331976410632463	0.9614336184637007	1.324986086089257	0.5155644067168563	9419	3
cg17988524	2	74681873	0.2647869324838347	0.24662504670574464	0.2829833038172672	0.3327814333558312	0.8467153437451533	9455	3
cg17988535	13	114808856	0.14128522279351236	0.28071156843366474	0.6147456274002057	0.6310827411233939	0.4269584353291159	5561	2
cg17988546	11	60282972	0.07854532642346179	0.41917483881357076	0.8513620570579863	0.11175649403812679	0.9456542651073035	9388	3
cg17988709	1	117889680	-0.21371423143361096	0.21288125638167538	0.31542061627138224	12.00751069236002	0.002469461060745954	9449	3
cg17988780	6	30698780	0.35965764576060044	0.23249766792127716	0.12188009667520276	0.6130199508230735	0.7360111761283625	9454	3
cg17988798	2	242851149	0.10086340500786649	0.09748363386831212	0.30082298598099816	1.7228315723853396	0.42256339918799896	9457	3
cg17988830	1	20301989	-0.018914361063480708	0.07201890612523144	0.7928353922466774	0.22111675101581518	0.895334063083262	9458	3
cg17988842	6	790224	0.20733380946964963	0.3105156410672463	0.5043199369899196	4.1914299591277775	0.12298228239383116	9453	3
cg17989037	17	57232584	0.7419115802943597	0.6643552096863536	0.2641058036164374	0.733230789172929	0.6930761546316552	9455	3
cg17989089	10	98593167	0.14959742631378306	0.7237352929261802	0.8362427099704148	0.6615482583150829	0.7183674089691044	9453	3
cg17989313	10	11866971	0.0059583675826471475	0.24205594436270003	0.9803615257222191	0.35911722729096457	0.8356389696613671	9457	3
cg17989428	2	20251825	-1.133076505734924	0.9466922102952071	0.23135352289906141	1.568665526659132	0.4564241431326985	9303	3
cg17989572	17	40306700	0.4874044886771978	0.832248654545099	0.5581123041865688	0.2918699746726347	0.8642138862050527	9450	3
cg17989581	5	314590	1.5148819979075436	0.62507112842185375	0.015370255789639093	1.4063215957974875	0.49501817599847375	9254	3
cg17989736	8	140634327	0.19272260162215568	0.24741398730277572	0.4360104159143111	0.23625628958944772	0.8885821781377496	9449	3
cg17989763	10	86863762	-0.028412718834684627	0.08441108616140747	0.736418927508429	2.118749241438265	0.34667254437900213	9444	3
cg17989833	11	32444987	0.1996407083776381	0.1663657624284953	0.23013515372454874	5.26705195839709	0.07182476261289479	9454	3
cg17989886	14	105609472	0.22059210325836703	0.2095153501463079	0.2924012849148882	0.33974472104186315	0.8437725084067995	9453	3
cg17989952	8	12974459	-0.24336291981961916	0.1794429963374327	0.17503141504817593	0.7646757970519106	0.6822644780906298	9455	3
cg17990185	17	75797067	0.13729851618956937	0.12338933260526634	0.2658261335413372	2.3976683925544386	0.3015455500015637	9457	3
cg17990197	20	36889221	-0.4585705905371204	0.36128357002372735	0.20434064380852776	0.4298945327569137	0.8065839731498411	9452	3
cg17990278	6	31648767	-0.5096066240426994	0.5184162274879239	0.3256041420615797	0.40471207994200686	0.8168040612709383	9449	3
cg17990532	5	50679817	0.17258611723428718	0.27672818849311964	0.5328465888728263	4.636357818490331	0.09845271377737536	9457	3
cg17990771	6	32223226	0.4473744890786458	0.4943564115637611	0.36548474504665884	2.527446785418621	0.28259983496797825	9457	3
cg17991206	6	167366683	-0.03305054035421952	0.11638905995711041	0.7764364066004126	0.41406747855109927	0.8129922197563134	9453	3
cg17991430	13	114083000	1.788292608174344	0.749112842916715	0.016976609593453484	1.2526620220208597	0.5345494635858649	9437	3
cg17991436	6	117198281	-0.29278742638863436	0.22720300705609672	0.19751631538042885	3.5669568167069157	0.16805257395040557	9456	3
cg17991695	6	10882974	-0.14688435026692026	0.1690814034700596	0.3850004500287811	0.02981911799642356	0.9852010381427738	9457	3
cg17991823	18	12254473	-0.06259309575255544	0.2148943950317226	0.7708419638806006	0.394277159483317	0.8210768408116909	9455	3
cg17991843	8	51553739	-0.3948617671620817	0.21558258580843015	0.06701055064045904	0.29463832351108277	0.863018490959648	9445	3
cg17991919	5	131892242	0.037531761655337524	0.1386722136628532	0.7866595314584346	0.9424595870483873	0.6242341169711267	9379	3
cg17991940	3	183892603	-0.2485384014869954	0.5337455527900922	0.6414663358590105	1.9500717348945378	0.3771788248789264	9440	3
cg17991990	10	25305418	-1.2786985820913617	0.5538716129347695	0.020962721930457107	0.011952954075022823	0.9940413465762288	9433	3
cg17992034	6	144711370	0.0896966556523618	0.1655347546137781	0.5879149811532731	0.2499155026942269	0.8825341876775232	9452	3
cg17992056	1	6296335	0.11969879491444685	0.14761511867182864	0.4174320675860795	0.8144107197560237	0.6655075077268404	9458	3
cg17992177	11	5008411	-0.4250426206682751	0.26410240871378593	0.10753204610177751	0.02856970670105867	0.8657763813258046	5560	2
cg17992194	8	1792249	0.11607565631290598	0.24806427796824	0.6398377085631637	0.7214104232201942	0.6971844900704083	9455	3
cg17992259	2	240845060	0.14296105289519945	0.17198483683991403	0.4058368236920223	1.5310311249070279	0.46509408410449005	9452	3
cg17992429	8	93317432	0.26834363077557666	0.15056032143045656	0.07470035530960115	3.262758579958936	0.19565951671518964	9445	3
cg17992509	1	94312380	0.07876915153807075	0.47882309647643007	0.8693330223203971	0.5608902838429414	0.755447385297505	9457	3
cg17992652	3	129247376	-0.3696855961273933	0.2664484724706314	0.16530268556445166	0.36715360277406783	0.8322879524140692	9455	3
cg17993027	8	82543125	0.7792515428590596	0.45790443865906927	0.08879705638048446	0.4450166726615826	0.5047110067558264	5560	2
cg17993092	10	11333703	0.14055740650266396	0.2095749616081523	0.502425405963586	1.8019642704385954	0.4061705493809217	9452	3
cg17993148	6	169717551	-0.11983404663106446	0.2249739411847546	0.5942707231395337	1.0108580085102328	0.6032467244952415	9454	3
cg17993282	11	45703902	0.4781166990355676	0.2612793131466175	0.06726392957315469	1.2706569821042109	0.5297614378400404	9456	3
cg17993296	17	18908923	0.09120608671432195	0.2622553126924681	0.7280084635407962	1.980643932889939	0.3714570750530013	9456	3
cg17993313	5	3142589	0.03594596986212923	0.23835260474511208	0.8801255528201168	3.35928969704043	0.18644017878810001	9458	3
cg17993335	10	101759257	0.09943384049057122	0.12066252735404549	0.40990227323673484	0.18748766594846847	0.910515976538207	9425	3
cg17993416	10	102980881	-0.09839209936522496	0.10218531345980743	0.3356082153099251	0.5595912742693465	0.7559382113701163	9450	3
cg17993419	6	125364093	-0.24418973729251114	0.1826823164169152	0.18132364767580877	1.6831746400190761	0.4310258042549029	9454	3
cg17993442	11	130183707	0.029047551021786258	0.36009196269070354	0.935706753468362	0.28490485431114176	0.5935042749351297	4936	2
cg17993657	20	48961084	0.46710890006377326	0.2622195508779167	0.07485273637684232	1.3114358758259885	0.5190692692739521	9459	3
cg17993949	11	64357910	-0.10208165382005309	0.21054574012810426	0.6277876319166705	0.4473586146462507	0.7995715099861667	9448	3
cg17993985	17	7809534	0.028041576464085168	0.2758043583990575	0.9190170399800115	2.342641856932257	0.30995723939082903	9459	3
cg17994050	6	30029062	0.5823172301541037	0.7644025877161853	0.44618302034607465	2.1552236180380127	0.3404075138219625	9447	3
cg17994139	7	27187556	0.301458235177007	0.25718767094070233	0.2411435396066822	1.02811730881927	0.31060126820522055	5561	2
cg17994379	17	43025264	0.00207971458506865	0.4823077613062005	0.9965595266151369	0.6748023112850842	0.7136225087788454	9458	3
cg17994390	8	95565953	-1.3954116263471752	0.9246771035454822	0.1312783667326148	0.17326107695997045	0.9170158351180169	9335	3
cg17994569	10	50821652	-0.2691124763361806	0.32930873466031746	0.41381175093745026	3.2122301299712364	0.07308979890307736	5559	2
cg17994788	7	7261594	-0.3524106521258741	0.14920854021791816	0.018183188976682974	0.26015996030219835	0.8780252035237531	9452	3
cg17994840	10	134572417	0.14396793954159037	0.2869532140505566	0.6158699539347823	0.33823197613450967	0.8444109561110185	9208	3
cg17995050	7	55073248	0.029714201131083157	0.05596081503464168	0.5954310589401484	1.767086155439537	0.4133159039844656	9451	3
cg17995197	2	26408167	-0.14493760931051747	0.22101627471717844	0.5119669773655005	5.761931774957189	0.05608056914631389	9454	3
cg17995352	8	42698195	0.04680438474322886	0.7633982898964263	0.9511118725251733	3.5631773734884558	0.16837044678187077	9413	3
cg17995403	2	95831296	0.6829829331050887	0.6525826101712743	0.29529119131644016	5.6304395643988485	0.05989155419599081	9452	3
cg17995495	7	150174507	-0.3758429802521249	0.21029808342275935	0.07390651723504477	0.9868950839042314	0.6105179755087189	9457	3
cg17995557	10	126289971	-0.20992814174777769	0.16077976104152217	0.19165881350812977	0.0796262471503654	0.9609690048254871	9454	3
cg17995652	8	80678925	0.06594868254989218	0.10679152593190336	0.5368746321335849	2.96576059138899	0.22698296787702013	9451	3
cg17995867	18	19749168	0.8503391319999904	0.6743200437262888	0.20729732959132854	0.05904989219394899	0.9709066570074714	9442	3
cg17995967	3	129275655	0.19310540667653714	0.2662156330715331	0.4682237525152233	0.565105214754072	0.753856982477631	9454	3
cg17996013	11	124746307	0.590035723416311	0.9448217852261833	0.5323030792323052	0.5566535529249133	0.4556117280936553	5529	2
cg17996329	5	176057427	0.7465704721594151	0.814411598994701	0.3593002784243958	1.300180234462991	0.5219987335606339	9436	3
cg17996401	7	47611235	-0.24774808306522395	0.23668941010528316	0.2952276768884126	0.3817715897285816	0.8262269421232891	9457	3
cg17996591	3	88198870	0.1394477432282685	0.7869488409141305	0.8593508878208691	1.8224055663177552	0.4020403657225747	9443	3
cg17996603	2	110959266	-0.015664970315819947	0.12209931768694668	0.8979139770256889	1.9741090311876555	0.37267277783199204	9294	3
cg17996619	10	134600701	-0.12960571736181603	0.1635666081059827	0.42814338396447554	0.7342899619407327	0.6927092081106719	9431	3
cg17996757	7	131013207	0.7535159737601237	0.6383837260412579	0.23786119969140945	4.222628495061193	0.12107873439345909	9455	3
cg17996830	11	78616440	0.009881970482148186	0.03888404456539763	0.7993878113729204	3.90676710848672	0.14179349303815963	9455	3
cg17996892	17	26832584	0.29779122287043963	0.28157542943259584	0.29024262307818477	2.498697127425463	0.2866914972864551	9456	3
cg17996989	7	66386499	1.1095157072978357	0.6965782164780737	0.11120315668346627	0.41466696265179803	0.8127485683195605	9398	3
cg17996991	11	86651974	0.14642913598915128	0.11495240405589037	0.2027257826057815	0.15952461408562835	0.9233357907199882	9450	3
cg17997207	4	17711022	0.06629389256496157	0.2020284692974029	0.7428047983664674	1.76291224513718	0.41417937644009856	9434	3
cg17997279	20	52791472	0.6275685607363901	0.3231224199804163	0.05211281945483481	0.8337806106298512	0.6590932150015107	9454	3
cg17997329	2	103353471	0.4200582127483006	0.9549115230002478	0.6600151231875053	4.334596607290261	0.11448650723830134	9456	3
cg17997332	10	134022578	-0.18618725995015295	0.173593658171634	0.28347466714437597	7.183008539372944	0.027556846300872854	9455	3
cg17997363	10	123353337	0.35624347335555157	0.23245772702607803	0.12539696901439998	1.1396199002108658	0.56563292696328	9457	3
cg17997463	11	71752997	-0.1866238047248813	0.2992155316828239	0.5328178669577456	1.2025118789037321	0.5481227945707826	9392	3
cg17997545	7	4899213	-0.05420527586421195	0.15835114129468758	0.732117151291852	1.9913937277436262	0.36946588738455655	9452	3
cg17997641	4	11401872	-0.15785010914982156	0.2201789478880303	0.473425092135831	0.8960711567327454	0.6388819532513549	9454	3
cg17997684	2	38151490	0.28345292511002707	0.22176422930151812	0.20118863290150826	1.759464123196739	0.41489406284212804	9443	3
cg17997976	3	124885459	-0.055159608349962364	0.23965238560450577	0.8179635025408637	1.96897831614785	0.3736300440851715	9458	3
cg17998013	3	15643079	-0.40836513011434605	0.600105172849425	0.4961947145549124	3.5778199192004783	0.16714226222322007	9446	3
cg17998076	3	3386094	0.35514297426554736	0.2140281138483446	0.0970495916632506	4.523454952365902	0.10417037738805428	9458	3
cg17998316	4	123074126	-0.084458517530966	0.41817106968698814	0.8399392303144801	1.8288750641457663	0.40074196721490846	9346	3
cg17998333	10	121356721	0.6259413179549609	0.6889029218017142	0.3635581461224926	3.096060553874385	0.212666455567089	9452	3
cg17998346	11	864819	-0.3241422435332071	0.6659702103507787	0.6264554686680042	2.9532153706673836	0.22841121833942615	9444	3
cg17998353	8	143547940	-0.06705741718332679	0.12170204179199061	0.5816359718279489	2.7440867915637623	0.25358824860986817	9459	3
cg17998530	22	35388865	0.0320340056435548	0.1356991340487247	0.8133811484336867	0.031781678797236465	0.9842347538490406	9459	3
cg17998566	7	128478670	0.21282739490124766	0.22510283185948338	0.3444202935296426	6.25835860705322	0.04375369102171079	9458	3
cg17998629	6	31690725	-0.1632424374186029	0.16872224719452777	0.3332832927808068	1.901942363450369	0.3863656099670095	9425	3
cg17998822	17	80014622	0.16577722171406678	0.20301776883350492	0.4141770147838125	1.3268383220781756	0.5150871542726427	9454	3
cg17998826	5	55616384	-0.0167740788461824	0.21805802825686663	0.9386833369525389	0.39082706390947247	0.8224944599776839	9457	3
cg17998964	11	63655903	0.2799684686871687	0.607227663287232	0.6447554615111512	0.47697172732846677	0.7878198250639948	9455	3
cg17999156	11	6497919	0.3129134183864591	0.27952981663987997	0.26295772123275235	2.3437005572915957	0.30979320688961504	9453	3
cg17999235	2	242716667	-0.38944863515896083	0.3144444500797882	0.2155198995356697	2.9862972932239655	0.08397197361539364	5558	2
cg17999280	6	161557748	-0.21287470360960645	0.1889942612964533	0.26001512400927723	4.903273818478875	0.0861524472778882	9454	3
cg17999319	11	10396922	-0.024405582986486738	0.20313146737026094	0.9043669097388445	0.9682058989114887	0.6162497560694982	9447	3
cg17999358	5	1405774	0.07912048462481237	0.10434725463925684	0.4483060441713435	1.0708264550858744	0.5854273254597328	9419	3
cg17999376	8	97169920	-0.17751470974225025	0.5416772859432206	0.7431286433804438	1.740996964404195	0.4187427613996344	9400	3
cg17999393	8	42306745	-0.09615189730362028	0.18381592681700293	0.6009130469877721	0.7374667661310306	0.6916097807506977	9454	3
cg17999505	8	116476994	0.1964725312624744	0.13123944759558787	0.1343792249827115	0.9877773442253945	0.3202862183931685	5464	2
cg17999642	6	31645968	0.06362283168987112	0.12234936009372656	0.6030569416630417	3.173522670646956	0.20458712904773496	9371	3
cg17999686	7	103630810	0.10925699240935405	0.20807828374587578	0.5995300937678885	4.637259837190707	0.09840832069451058	9321	3
cg17999820	11	62437975	0.0547986059650237	0.15198594980551383	0.7184355196090231	0.016216123788208105	0.9919247197812864	9420	3
cg17999865	3	72004944	0.13599488988904926	0.32243331323787305	0.673187943819988	0.15244258356295395	0.9266111324413764	9330	3
cg17999916	11	68112719	0.012178336290600205	0.19124651098394635	0.9492260357297291	0.5847226209567793	0.7464987694140554	9429	3
cg18000029	6	164051859	-0.02221020037497605	0.09449983576816569	0.8141862373523918	0.4922257595304455	0.7818339667096822	9459	3
cg18000216	3	55642757	-0.009944527412476705	0.25472224563601087	0.9688579624713805	4.341744906752987	0.11407804570537579	9452	3
cg18000306	6	288505	-0.17428001936331625	0.14454947726486536	0.22794195191029157	8.27446435200475	0.01596698420261244	9445	3
cg18000326	13	27822751	0.006784487606382143	0.11929880766563547	0.9546489897705014	0.6200650021257965	0.7334231188060054	9447	3
cg18000445	6	11032802	-0.12507484487525652	0.12173739491118835	0.30422501672618796	2.1935476074350717	0.3339467253333983	9437	3
cg18000638	11	6502926	0.07016578000830744	0.5610861452085311	0.9004812046695694	1.5538526272038078	0.4598171752536917	9452	3
cg18000650	5	138270099	0.12411942959172706	0.1792541610050059	0.48867268687618454	5.39976757440337	0.06721332333428418	9455	3
cg18000693	5	20616486	-0.011184530804302789	0.331333378750832	0.9730716235169402	0.7158411960546665	0.6991285849914914	9416	3
cg18000764	3	12947655	0.11768049146844878	0.24090563338950285	0.6252013414947226	2.243833011151534	0.3256550764065724	9458	3
cg18000924	2	203130365	0.7528175150699752	0.4520108693910762	0.09581594899511497	0.05244585723801576	0.9741179066418209	9422	3
cg18001180	6	39281450	0.007512287812841075	0.5663898276436964	0.9894176017423444	8.112302414137643	0.017315534938893554	9326	3
cg18001427	21	30391784	-0.0373263980856649	0.10665373788301409	0.7263556571645458	2.1269881339896983	0.34524738291061446	9447	3
cg18001435	13	111291955	-0.6669785311057451	0.48388475183960183	0.16808505957234224	2.887873964511788	0.23599681206288123	9451	3
cg18001443	5	173328846	-0.05824007263164053	0.2783114503903948	0.8342435410139534	0.21268904244488418	0.899114830569092	9457	3
cg18001524	11	75922238	-0.15697136915796867	0.15095453025318212	0.2984055908812121	1.4381842606381972	0.48719436423325	9433	3
cg18001714	5	14871894	-0.2304996941518359	0.15481010553137087	0.13650872239113016	2.1139485545132737	0.3475056770567992	9454	3
cg18001780	11	128500564	0.4818219546579147	0.46220195755694193	0.2972035726237158	0.3274515764281648	0.8489747888580758	9305	3
cg18001844	8	119220574	-0.07603548270892721	0.1545908267114904	0.6228254574528502	2.993741077806176	0.2238295310604172	9444	3
cg18001866	11	33061388	1.3697707371893844	1.0160262187943088	0.17760539816573595	5.163178356337884	0.07565368126235396	9439	3
cg18001869	22	39966711	-0.11816991964550703	0.16241363488210703	0.466866929934214	0.6783534576111818	0.7123565440428117	9458	3
cg18001983	6	32913125	0.2365985619915875	0.17076146256839791	0.1658843234774652	0.6463662901920494	0.7238412742479077	9417	3
cg18002076	5	5484297	-0.14099361658992185	0.32467078818236056	0.6640949952389774	0.02005894711631582	0.8873725753701424	5561	2
cg18002116	13	53419596	0.012994117208376552	0.11128833653119348	0.9070495940072327	0.5607254227064921	0.7555096598213658	9459	3
cg18002126	7	3221373	-0.2446074018300017	0.5022142265570444	0.6262173066073715	0.15992200930609377	0.9231523443307128	9348	3
cg18002185	16	57769298	-0.43292266965767123	0.45106743763947815	0.3371691147431763	2.1339059124905932	0.3440552733251596	9457	3
cg18002339	10	116045562	0.058315765814809524	0.20432478822577374	0.7753321915994867	4.675165524257897	0.09656076669561518	9441	3
cg18002447	17	59482956	0.049742807686544356	0.18002264523765768	0.7823067738250333	0.5464878535774965	0.7609071593500839	9455	3
cg18002480	8	672007	-0.008963732803099778	0.04392698325448468	0.838306743613879	0.6371713944337872	0.7271767582609334	9456	3
cg18002602	11	66138449	0.014124366737396607	0.10000610495460815	0.8876842616085134	0.10474548791761322	0.9489750761836148	9454	3
cg18002814	17	15406377	-0.20191604428469612	0.3300143221158462	0.5406434587126521	0.7247335389854633	0.6960270395370982	9447	3
cg18002862	17	2718230	0.29240740407305604	0.6771412302760523	0.6658676502289814	0.7532163005945031	0.6861849025724653	9457	3
cg18002905	4	8442565	-0.05242738636176673	0.7568695373291806	0.9447757213144035	0.47687346861584223	0.7878585310956837	9453	3
cg18002947	11	124999416	-0.05766376890516201	0.22394219223845935	0.7967974532001149	2.267261233736409	0.13213322464585722	5556	2
cg18003189	10	30723096	-1.0206870247690556	0.49766344156704234	0.04027099635461311	0.3049486751520426	0.8585809269414507	9400	3
cg18003214	7	150864994	-0.3276185232704317	0.7877901772995669	0.677504926564034	1.6713084516048524	0.43359072238359003	9392	3
cg18003231	22	18043745	0.6153879782396697	0.292233226322813	0.0352207623386382	1.9993044683155605	0.3680073993235843	9457	3
cg18003362	13	93868767	0.04751486770973793	0.19558709012266	0.8080560764168871	0.5172386314322213	0.7721168998721162	9455	3
cg18003518	2	100618438	-0.5121761010210805	0.4631500307434271	0.2687899168725112	0.8100533243014822	0.36810448581860133	5517	2
cg18003583	5	176819624	-0.585102	0.494707	0.23691842259189166	0	NA	1068	1
cg18003588	7	157051904	0.5219189287327819	0.4413564373804716	0.23699394100518614	2.8443562735262646	0.2411881036740545	9453	3
cg18003659	2	175629267	-0.24885537051181453	0.23790740089973778	0.2955528251145815	1.4385729277174555	0.48709969522694074	9457	3
cg18003698	4	68622520	0.07341681403429254	0.1770921259871584	0.6784578241925454	1.5856339488403826	0.4525681251211368	9459	3
cg18003762	7	30029390	-0.3317100007757805	0.704475390583138	0.6377399859976292	0.9352757885222731	0.6264803347147703	9447	3
cg18003795	22	17690463	0.03551663387783894	0.2622153511343511	0.8922574069250255	0.22894888050280235	0.8918347331983818	9459	3
cg18003970	11	12410134	0.0690968504985635	0.18613788244176444	0.7104786961552524	0.29235344433918076	0.8640050008538087	9457	3
cg18004003	13	46277136	0.017819836555030086	0.2568642375318226	0.9446914996915967	0.10407973740016133	0.9492910190894949	9458	3
cg18004068	11	10562070	-0.4565337382461673	0.3422568194495655	0.1822391533715368	2.241185307205931	0.3260864810168421	9443	3
cg18004110	6	29589729	0.40485559234957974	0.1240851030065165	0.001103464623759128	0.8600986979441605	0.6504769935602494	9455	3
cg18004175	5	140027590	-0.1801704275361187	0.38209567503504316	0.6372607059640645	1.1873967660677338	0.5522809564947362	9456	3
cg18004197	8	144895243	-0.114298173473611	0.1859951814074004	0.5388702885021899	1.0795794724236236	0.5828707961118977	9455	3
cg18004235	2	19808330	-0.06592899515815008	0.18419950694269663	0.7204019331975171	4.688839619884812	0.09590282785941003	9457	3
cg18004239	11	57283236	-0.6007146656463207	0.48817057885221676	0.21849400600673782	1.0382566870565535	0.5950389915729404	9341	3
cg18004262	3	126076475	0.03133854340587098	0.8820644983308826	0.9716582171544079	0.09528832604279616	0.9534730076745386	9385	3
cg18004316	2	208634121	0.8843156648826601	0.7690489421745289	0.25019240635044293	0.26810600324535466	0.8745437111391479	9442	3
cg18004320	3	111194931	0.2629684367259128	0.19344388646642777	0.17401853276540263	2.4129765149157816	0.2992463123907556	9458	3
cg18004338	3	196242197	-0.33944039638525997	0.2288758382733408	0.13805406454408803	3.0942920840517263	0.21285458583498765	9457	3
cg18004523	2	158485526	-0.08204342754985046	0.7551608589687483	0.9134851426822934	1.882662922510008	0.3901080756273726	9459	3
cg18004701	7	157481628	-0.44900759698484677	0.22102453363990768	0.042206015764893405	2.7864365532793207	0.2482749998890346	9436	3
cg18004756	8	102504482	-0.025873463139815065	0.312413580034183	0.9339962684073758	0.031097728701725905	0.8600225331118926	5555	2
cg18004847	19	1155056	-0.11492341148791478	0.20510131859923303	0.5752577277574404	4.110597728920187	0.12805455890143927	9458	3
cg18004856	3	46029278	0.21943378004988803	0.16262896094888274	0.17724354154132319	1.9142850801062794	0.1664880409239972	5557	2
cg18005000	6	161837387	0.13982697811883496	0.2243523799025251	0.5331221313348746	3.9542680111305732	0.13846551056385326	9450	3
cg18005180	3	138661840	0.07280934513014202	0.0857820825762624	0.39600872268021553	0.5614460953505738	0.7552374712919314	9459	3
cg18005217	10	134596302	0.44298119747275644	0.6861742307152014	0.5185506024411906	0.22537309012172602	0.6349760405879087	5427	2
cg18005222	5	55008112	-0.28494270000798827	0.605610806890933	0.6379945136690458	0.5231639409132638	0.769832769294328	9404	3
cg18005261	7	158898892	-0.20404994686993455	0.13314771706324152	0.12539711517640334	0.029492093106301076	0.9853621439444402	9448	3
cg18005280	3	66463731	-0.3640356692568327	0.2952148684324826	0.21753060409948496	1.473714906633319	0.47861562663661544	9446	3
cg18005337	2	98340655	0.001111443448852677	0.07784012015178124	0.9886077586451627	0.6658131608269667	0.716837157658667	9408	3
cg18005693	3	30936070	0.02937590284457668	0.10316532607191302	0.7758388282864143	0.7170047228307456	0.6987219758638313	9443	3
cg18005807	22	18506799	0.35062793073887805	0.5798311639308208	0.54537373392203925	3.1278268245923795	0.2093153291143989	9457	3
cg18005828	10	120031911	-0.03762518763696303	0.11463817962706659	0.7427542677032941	4.563186965650409	0.1021213483792881	9450	3
cg18005867	4	206232	-0.18103085338140043	0.10440659329278995	0.08293538379193766	0.37340774245863445	0.8296893949108937	9456	3
cg18005901	6	33739558	0.004976103426245159	0.09534028415061846	0.9583748438687886	0.2815164957541174	0.8686992962136012	9451	3
cg18005928	4	72050086	0.11805500281288199	0.43870233810235604	0.7878523732540869	1.1488768872336537	0.5630209480577311	9444	3
cg18006379	10	132907652	-0.4062221472241975	0.2895193271381592	0.16058951410013128	2.125512570158649	0.3455021941721202	9424	3
cg18006411	8	62415183	-0.07511849787613624	0.15037668835578732	0.6174021669240772	1.2291906876719287	0.2675644877916307	5371	2
cg18006568	2	71205891	0.17482876313671208	0.14927019836638378	0.2415089544687115	0.008945288844026783	0.9955373429565038	9458	3
cg18006626	2	27488188	0.017194808228652696	0.3731363829871574	0.9632450263422668	1.319205246010723	0.5170567601346835	9449	3
cg18006637	4	89713820	-0.43063074327873635	0.13676643183174728	0.0016402193204847909	5.300856693572823	0.07062095632101026	9454	3
cg18006769	7	2698048	0.17001123622642014	0.24724255547059193	0.4916862245112686	2.9728798295945915	0.22617643130168275	9453	3
cg18006808	11	64691547	0.11653670567742581	0.4600057243209965	0.8000074109831308	3.7941625503913383	0.15000580656591628	9454	3
cg18006990	6	43594962	-0.3470237640189005	0.27376282582547823	0.20493821387763966	2.3140144969669065	0.3144257724065449	9452	3
cg18007049	17	31617566	-0.025695003822396614	0.06671638138830473	0.700135285134022	0.3419422233936524	0.8428459215084408	9459	3
cg18007268	4	8074192	0.0032508386263626434	0.0751846371707723	0.9655117577532157	0.007672620808506957	0.9961710388335159	9458	3
cg18007341	6	33967924	0.08160418060869343	0.13801290175799572	0.5543332547822994	1.8835472234165758	0.3899356272917685	9449	3
cg18007373	2	128464939	0.02685811197581769	0.09771792801387177	0.7834288133378042	0.8323220219394541	0.6595740632748208	9443	3
cg18007463	4	166795913	-0.3138257250124669	0.30800129997002074	0.308245510084265	7.231503155974558	0.02689670264912006	9456	3
cg18007524	2	27994656	1.0468912041129828	0.776755132690456	0.17773073821871466	2.6310058535847	0.26833933425665485	9456	3
cg18007559	5	1746649	-0.13599917518296054	0.10366932138464761	0.18956887588793192	6.441910907788427	0.03991690127616772	9457	3
cg18007641	4	74641828	-0.002765969203749567	0.0960249235718699	0.9770203516500564	0.6890088440921371	0.7085714188444496	9296	3
cg18007757	13	110358928	-0.10904898182566931	0.2128084070351492	0.6083515138767706	0.0010760209874774666	0.9994621342079555	9458	3
cg18007806	5	177423236	-0.13119900605257573	0.06242795867202816	0.035587756739339525	2.262479635605378	0.3226330022124983	9456	3
cg18007837	17	6797466	0.07309705919769856	0.05071062324360549	0.14945630542017338	1.1541173185401028	0.5615476427882198	9447	3
cg18007858	2	131044806	-0.3527949029111805	0.340324429079625	0.29990231244251747	0.3680308699507197	0.8319229630171378	9449	3
cg18007899	9	100396413	0.08669813202578462	0.5725110844492519	0.8796326976062608	0.2940975867404883	0.8632518554212952	9424	3
cg18007957	6	152011666	0.07832706896724834	0.13205242003286013	0.55307987904426	2.657530728615665	0.26480399602406346	9459	3
cg18007959	5	153863525	0.07421905581382049	0.15242805415102442	0.626320661524031	4.0882900637363	0.12949085321672493	9416	3
cg18007983	7	95022330	0.20699038004775602	0.11033563152303225	0.06065436479332617	1.0770773922584274	0.5836004471569965	9440	3
cg18008019	13	100641646	-0.36997482066815846	0.228324349740842	0.10514821862180536	0.5005420499998448	0.7785897371898802	9433	3
cg18008037	7	158272029	0.03578715405313973	0.11542888166228255	0.7565332817878612	1.669684015140257	0.43394303573195925	9433	3
cg18008086	13	42028532	-0.0013019525675863697	0.0839903578230434	0.9876323154361912	0.11408895345157045	0.944552057849396	9388	3
cg18008202	2	131100479	0.5040422520237773	0.416555826605139	0.22626995594094018	3.652915136286959	0.16098282959818885	9451	3
cg18008221	2	191395606	0.04849364616618449	0.18318907803869905	0.7912258697391962	4.008742281915654	0.13474500467228703	9457	3
cg18008247	3	124719009	0.16292846951210999	0.2466212954517958	0.5088417099673176	2.6483881850281703	0.10365494790418554	5561	2
cg18008269	17	38277761	-0.2534590661506605	0.7831642397590072	0.7462146695733177	0.39407650593055005	0.8211592209366897	9455	3
cg18008451	17	48280257	-0.16479373217343715	0.21718520005922523	0.4479898297004701	0.3276740744233823	0.8488803465172253	9457	3
cg18008467	2	236586710	0.02679106381582469	0.13043062732417274	0.8372559488595419	1.57126840781244	0.45583052059867496	9405	3
cg18008487	7	95157228	0.013131423427659189	0.11288878282553517	0.9073975299803682	5.20706964351108	0.07401149783081112	9452	3
cg18008653	11	33185376	-0.215787	0.361555	0.550620647456243	0	NA	1087	1
cg18008675	2	173832936	-0.07722619664025755	0.1881562675319597	0.6814857885162215	0.20339694491021026	0.9033018810078943	9453	3
cg18008766	2	38978896	0.13056099621397987	0.12707801995569995	0.3042283049654866	0.8627442130828971	0.6496171390082492	9455	3
cg18009000	10	71811927	0.05878123344850758	0.06054774211852523	0.33163566378460685	9.448893350976867	0.008875623651584648	9446	3
cg18009021	4	95376488	-0.24750419915236385	0.11455706364494118	0.030731510936528435	1.591659605268465	0.4512066670544786	9439	3
cg18009093	5	177853574	-0.11023692729565301	0.2267677658684396	0.62688027125375	5.206937166727953	0.07401640039575184	9457	3
cg18009127	22	28010359	0.12830930937084503	0.2292431091640197	0.5756783056251609	4.2775977508390834	0.11779624605006894	9450	3
cg18009321	20	25129457	-0.40919545754862674	0.2585990416158651	0.11356857703346901	5.556606387887894	0.062143864052028375	9443	3
cg18009376	17	80056900	1.244217968844778	1.0229512104233824	0.2238697638034542	0.7912949580111578	0.6732439867496295	9328	3
cg18009484	11	131630593	-0.004909834756324503	0.04453248393609567	0.912208823026478	2.183466805070558	0.33563420000462996	9452	3
cg18009496	5	1883940	-0.6840574236314644	0.5230247653687055	0.1909115536692066	0.8855224829219932	0.6422605339697659	9456	3
cg18009574	11	19744280	-0.25676623717620856	0.19722252757927525	0.19294670930574553	2.199353240297117	0.33297874490646956	9458	3
cg18009575	2	168803242	-0.06375591776265302	0.13222462097978538	0.6296788888863647	1.903399420250487	0.3860842341549227	9458	3
cg18009621	11	114129200	-0.34145684424625306	0.1810642764918451	0.05931756927935733	5.390856720597678	0.06751345549526047	9449	3
cg18009653	4	10076546	0.017013713265767554	0.22756837588987833	0.940403215458256	0.25967593491932994	0.8782377224815101	9457	3
cg18009690	2	119602480	-0.026648734545084478	0.1488292724900684	0.857893939786749	5.105578367203249	0.07786418533649869	9444	3
cg18009704	17	3117981	-0.17859458115536414	0.13737483291207833	0.193582761059639	0.006265211535992965	0.9968722957219713	9452	3
cg18009710	5	154092619	-0.09767526544115931	0.2364207138229241	0.6795027686734942	1.381233521945484	0.5012668119004726	9457	3
cg18009825	17	62503196	-0.46126891883644666	1.0350598206852724	0.6558539193167003	1.1451174805958841	0.564080255682523	9444	3
cg18010014	15	98507208	0.14473748447767604	0.13162446883533457	0.2714957833752143	0.1931220830927101	0.9079544729631146	9443	3
cg18010085	6	1297024	-0.05279333607910905	0.13693544360679247	0.6998414600983169	0.21247152998375343	0.899212620226431	9441	3
cg18010131	11	10476620	-0.053353649259683625	0.13386938710469923	0.690224781901082	1.4312618725102966	0.4888835601057264	9455	3
cg18010302	11	94579436	-0.17694608594525488	0.23078022648746555	0.44324215861801314	2.6633308822261488	0.26403715658135435	9451	3
cg18010348	11	129154745	-0.011084737081544793	0.11763400222814381	0.9249258799091468	0.7302915261958665	0.6940954699979703	9348	3
cg18010520	15	29311612	-0.04203518874246173	0.16641659549430637	0.8005849613430529	2.705170308589312	0.25857095008102704	9456	3
cg18010617	2	27632687	-0.03903983002901654	0.5827075340136475	0.9465838546272088	1.8684796118977336	0.39288442043650795	9458	3
cg18010676	12	50222430	0.07940774308421282	0.5350818753098836	0.8820247510037211	3.2453864406915023	0.1973664313597075	9455	3
cg18010718	17	74075195	-0.002624283774804076	0.09537832733916367	0.9780494017646284	2.5413075820833773	0.2806480765864772	9444	3
cg18010733	10	46030793	-0.03566523860858489	0.21373692305741762	0.867476173751056	1.5783312111793288	0.45422363887320694	9437	3
cg18010747	6	13954015	-0.1310753827700281	0.20061056752870565	0.5135098829317128	0.3451241665750531	0.8415060437283487	9456	3
cg18010752	3	55518091	0.31381406459041494	0.2723692074215037	0.24925358369491374	2.248799784663713	0.32484735226360756	9454	3
cg18010762	10	15902539	0.9052472154697416	0.4643941183737166	0.051258642123133115	0.4245987029413263	0.8087225690371426	9438	3
cg18010900	3	32612362	0.9640225545611371	0.8376688960156177	0.24979822150785008	0.8721153685471505	0.6465804273374197	9401	3
cg18011006	3	12941522	0.13147460308670778	0.17404434781963538	0.4500038341524726	2.164397629380993	0.3388496383488134	9452	3
cg18011032	6	39929508	-0.08145388697745476	0.12247917315081627	0.5060231459071214	0.21650436707325707	0.8974012580691954	9364	3
cg18011045	17	15164270	1.0005923042500842	0.8549200698064009	0.2418429271123192	0.06625143299657699	0.9674169316748392	9430	3
cg18011064	11	394289	0.4670165506364734	0.32838681318255236	0.154981610552258	5.033805442901771	0.024857223849823494	5561	2
cg18011078	7	1971098	0.13225329918221393	0.1619845522827729	0.41423923947872376	0.2631502412483136	0.8767134134052189	9336	3
cg18011099	6	37461253	0.022936556493048564	0.2701491424633779	0.9323382599854992	0.7369052295899337	0.6918039900953684	9436	3
cg18011148	20	237002	-0.11063053744947396	0.16041685196243713	0.49041801962252046	1.0101443135286907	0.6034620299885213	9420	3
cg18011163	3	125075895	0.17764779944406875	0.2910985539977224	0.5416850484560314	1.621128190179187	0.4446071947365579	9447	3
cg18011188	2	208110620	0.08001216921004714	0.16867961468450351	0.635254594158636	0.5578194049537168	0.7566082199788363	9450	3
cg18011253	15	74424054	0.12287317644018646	0.15003965494996865	0.4128217822861954	0.4883665247780987	0.7833440636031697	9451	3
cg18011274	17	43213270	-0.5616130959720265	0.46311286689850006	0.22524774232056405	2.2408862762256474	0.326135239641874	9457	3
cg18011364	7	103630086	0.06613474132159311	0.3734892479748055	0.8594513026223048	2.1803266140181594	0.33616159167980775	9383	3
cg18011401	19	13617366	0.24831882448452133	0.253171196551766	0.32667478967413943	1.1570529141628199	0.5607240089989702	9440	3
cg18011517	2	42175341	-0.1656183593418165	0.07289413289144142	0.023084116315586472	0.23148045220318578	0.8907065755660029	9458	3
cg18011571	3	179501950	-0.050468886118640026	0.11600501516007058	0.6635204770385904	0.4332454187236827	0.8052337191441756	9210	3
cg18011672	2	190522601	-0.05780759006037728	0.13713896776290227	0.6733712982673228	1.7367956005781624	0.41962333131954543	9456	3
cg18011691	8	26160828	-0.14999700863642582	0.09924975806064354	0.13070985481093772	1.4042091635108171	0.4955412984037397	9201	3
cg18011760	2	19320928	-0.2820918323173562	0.07714349786680211	2.554675457863673e-4	1.8849388395703297	0.38966440130439584	9457	3
cg18011916	7	35295120	-0.07085644002827246	0.1345131132069131	0.5983586499671874	0.12672236457195865	0.9386044051753574	9440	3
cg18011946	5	65440816	-0.4386979679677236	0.6505365194799114	0.5000803556456412	1.4634360844187928	0.48108176091493543	9458	3
cg18011999	15	55790675	0.4044802696072043	0.574711340056658	0.4815590368627207	1.0748955326013383	0.29984227322352086	5542	2
cg18012089	21	46327720	-0.059191861993577996	0.11826306002083899	0.6167159105292124	4.883770972543418	0.08699666570675381	9438	3
cg18012114	4	186545838	-0.23962344738718522	0.1875060964849799	0.20126699759336958	0.6770737800670668	0.7128124832274483	9457	3
cg18012213	3	66904451	-0.03849462988300322	0.142620233302658	0.787229479093112	1.5310889249731787	0.4650806430643005	9450	3
cg18012350	15	74753669	0.037021044450103055	0.513843180102978	0.9425642181252286	0.2710020832407133	0.8732782533035999	9432	3
cg18012383	2	130939151	-0.11798473348092249	0.3161188678280018	0.7089780034322051	0.3066846841481805	0.8578359981824372	9430	3
cg18012556	15	44373754	0.13519806352114527	0.17224501977555293	0.43250216822912557	0.8974729307608457	0.6384343260731726	9454	3
cg18012811	10	18940764	0.5263726630772445	0.562799990656253	0.34964668555086686	0.32997681499398157	0.8479035333552049	9437	3
cg18013012	2	220119233	-0.14905780662881862	0.5488290215865961	0.7859354221281485	2.5526277195323885	0.2790640761899501	9453	3
cg18013066	4	91674728	-0.35372180507566836	0.19979591312131034	0.07665792983238508	2.174763776378585	0.14029105604971917	5489	2
cg18013067	4	141174257	0.06166728456021421	0.6935127222374174	0.9291453360555654	0.5923271776155579	0.7436657626734047	9452	3
cg18013185	22	49092048	0.09473651277119878	0.14982403937937452	0.527178773238727	2.9528067760595604	0.22845788690248456	9443	3
cg18013299	11	61170469	0.06678455191308569	0.2119890963872858	0.7527330492044416	1.2246945538497755	0.5420769697994912	9457	3
cg18013303	17	2415399	0.7959846095265232	0.4777828572757824	0.09571409423173821	2.7631963163055873	0.25117681185261637	9445	3
cg18013306	15	68521911	-0.2204331554784049	0.8837482765803459	0.8030283367108415	3.3477058795074432	0.18752315652067975	9435	3
cg18013356	11	64569947	-0.16779317256123905	0.17179706974612055	0.3287206511286553	0.256639348921378	0.6124384251785804	5562	2
cg18013376	5	4101536	-0.05453179783294082	0.16805270249468562	0.7455653964642013	2.880555101046333	0.23686200838368385	9450	3
cg18013408	7	100487659	0.11284890411179492	0.3447300628890101	0.7433998489380449	1.8707131553817786	0.3924459031253303	9450	3
cg18013419	17	80995372	0.16334070835639192	0.23511274058911805	0.48722229997611377	1.7958348477964976	0.4074172542813957	9455	3
cg18013519	4	6473964	-0.06042002051315489	1.2671746181325476	0.9619705599870647	4.873163321160915	0.027277454619709027	5558	2
cg18013711	15	90119137	-0.615790720623044	1.0548811539970493	0.5593860683508425	3.3741282083911752	0.18506205009968146	9319	3
cg18013765	10	4499993	0.09011558253539638	0.20225992257449676	0.6559270712747164	1.6190186418300208	0.4450764023339264	9457	3
cg18013782	17	65240863	0.6788368241368321	0.7085770829594883	0.3380485410483107	1.307744327229757	0.5200282387384567	9451	3
cg18013789	1	2465404	-0.200495078436834	0.1385235877405317	0.14779293283691197	1.3688204405484021	0.5043876194608445	9457	3
cg18013792	7	2103069	0.0038530921562739294	0.20457026922134205	0.9849726893837976	0.26587860534615143	0.8755182321123893	9409	3
cg18013830	15	40861582	0.556719268710058	0.6597446676315778	0.39875854185412896	0.16737413235488915	0.9197190222562055	9457	3
cg18013921	5	167690914	-0.0029148257390152242	0.1141014245402602	0.979619522429075	0.8003956123822765	0.6701874656935278	9437	3
cg18014042	6	36652995	-0.4711643644768768	0.3932730791881172	0.2308940364565785	1.2511056124303583	0.5349656144460216	9389	3
cg18014109	11	68769498	0.21243384963001882	0.14720084489529608	0.14897640271103127	2.2292195284340015	0.32804326814657514	9454	3
cg18014138	6	31926889	0.8909395537961282	0.7973423178492435	0.2638290984147504	1.6029737292042587	0.44866136922036587	9414	3
cg18014186	5	120018164	0.11175836150391548	0.07493235798846822	0.13584165184868882	3.637729252434415	0.16220981519472372	9451	3
cg18014247	2	220083722	-0.44082950337307436	0.4530210070097947	0.3305093506797676	0.5632451985967636	0.7545584016736888	9457	3
cg18014257	11	108368576	0.3170390241699121	0.4167696577521102	0.4468329125995897	2.1369924528964677	0.3435247125782715	9396	3
cg18014274	11	46263780	0.21459868360593393	0.2040279908653739	0.2928867244292914	0.9526637913165059	0.6210573218088423	9456	3
cg18014277	10	26856664	0.05000956877434987	0.1131681113944738	0.65855785956201085	0.11612579533069184	0.9435905959247564	9345	3
cg18014500	10	114074843	-0.779917	0.652962	0.23231004801186486	0	NA	1056	1
cg18014547	2	20366443	-0.30657559300275095	0.12099864124154816	0.011286175725990805	0.5133557699372824	0.7736173674177921	9452	3
cg18014573	10	3759688	-0.38843598108247107	0.24510576592320127	0.11301886384283737	0.5680858403723459	0.7527343365150023	9458	3
cg18014624	20	61447929	-0.09563061464577455	0.22955251827609724	0.6769740830308308	0.7063097674878114	0.7024683840177666	9458	3
cg18014789	12	123717788	-0.16996892545956724	0.27666256168537334	0.5389810103913265	2.6924010432512024	0.2602271119829612	9413	3
cg18014842	11	126355874	0.059609664670349394	0.21549390218518694	0.7820728273387125	4.380582167257975	0.11188417622487194	9439	3
cg18014844	1	55230402	-0.034443309064340955	0.5192132144986368	0.9471091245284536	3.421773744354855	0.18070545888607328	9455	3
cg18014864	3	20321584	-0.3681117248252921	0.14929693341101807	0.013677067502856877	0.008465008498296667	0.9957764401734094	9454	3
cg18014983	6	29618382	-0.08579055569028417	0.0692526753954073	0.21541774774265188	1.2849738525430254	0.2569762758639107	5559	2
cg18015026	17	4762586	-0.789625099059728	0.2762737505330576	0.0042615157757109985	1.1404933227882965	0.5653859626087918	9458	3
cg18015044	6	30538844	-0.33338190999112216	0.2880688351524586	0.24715003036284888	0.8858411872353094	0.6421581965226044	9441	3
cg18015194	15	65712159	0.16908230508802308	0.2754596207148068	0.5393350455894309	4.354393527826199	0.1133588573014338	9453	3
cg18015301	7	38624096	0.08215762008546387	0.18364702919498171	0.6546101002168142	0.09695614474070091	0.9526782290521846	9458	3
cg18015323	8	19675222	-2.1514133030462053	1.1839184338725377	0.06918691839699076	0.14509225388338823	0.9300228465612433	9368	3
cg18015393	8	13574698	-0.05783602547854514	0.09376344326242758	0.5373474194187857	0.18043185582947402	0.9137338633206048	9459	3
cg18015428	3	58856228	-0.0026125861518607046	0.2112410123127364	0.9901321765600152	2.1249137232282465	0.3456056611257777	9456	3
cg18015496	20	34242519	0.01588618261804792	0.212284530876356	0.9403464820944741	0.5450332022768448	0.7614607879543321	9457	3
cg18015534	11	119993934	0.1650807743713014	0.18744177195346753	0.3784778893479796	1.0397450688063714	0.5945963337165948	9456	3
cg18015622	5	158893353	0.025083832123356856	0.16027090849463194	0.8756318625442043	0.01840753456132488	0.9908384577430227	9447	3
cg18015677	7	138818325	0.35252130159465883	0.7982272884677976	0.658756804371441	2.637731932955673	0.2674384141904604	9455	3
cg18015704	22	46727688	-0.20273329661820597	0.42775822884950543	0.6355400905850639	0.12557794066803668	0.9391416395254613	9454	3
cg18015746	8	19797134	-0.33742079427945293	0.4440788748761915	0.44736113144445416	1.8161321057547684	0.4033034378347685	9453	3
cg18015787	1	18691875	0.10753280568667489	0.07960455875044019	0.1767475628550635	1.3428647713873842	0.5109761384334375	9448	3
cg18015809	6	47202254	0.06359255252689333	0.25823133114389635	0.8054794584548104	0.841594788422777	0.6565231033163271	9453	3
cg18015844	6	33419646	0.17228761949724117	0.6268602846534269	0.7834375244862137	1.7457020041467775	0.41775881855881525	9294	3
cg18015985	5	176779051	0.12874239670026874	0.6575539456890188	0.8447746449599465	9.729615940397773	0.0077133092344943465	9262	3
cg18016071	13	76016968	-0.07219599850508605	0.22066227222568183	0.7435327193082157	0.8673306159752376	0.6481291428351925	9455	3
cg18016128	17	16396497	0.6141949272395464	0.23390088481281612	0.00864260705763313	4.341429819866648	0.11409601936926551	9455	3
cg18016138	11	278421	-0.14181305648281156	0.2889978634218159	0.6236342286345884	0.16433860214448318	0.9211159995683116	9456	3
cg18016139	11	2470969	-0.3579086284028811	0.20482667558466713	0.08057263596465938	3.0229059891849612	0.22058923003490818	9455	3
cg18016148	8	119101196	-0.10127748525091013	0.11139696639642167	0.36326653120933305	0.9995014672249295	0.6066818662636818	9270	3
cg18016194	8	85097157	0.03755413571874876	0.1692675374477773	0.8244208469089729	0.5150070281843777	0.7729789099895608	9452	3
cg18016195	22	43570418	-0.20288159164168723	0.22869394014712993	0.3750081219467825	4.804987795011899	0.09049199388886528	9456	3
cg18016254	3	122296505	-0.3742018466739918	0.4534236206191241	0.40921214174663445	2.452921518907573	0.2933289042458725	9453	3
cg18016304	15	31287286	-0.037728029012466566	0.047473201345085474	0.42677484609103544	1.1731022476835056	0.5562423914753746	9446	3
cg18016365	4	47033634	-0.31521175404551627	0.21180936835162414	0.13670182665091926	0.3204129671144167	0.8519678534499333	9453	3
cg18016565	1	150552671	-0.46676013932936705	0.2280198525343259	0.04065657694968226	1.589350569095244	0.4517278941375436	9458	3
cg18016730	17	37763782	0.0924144380325537	0.21939609986904923	0.6735930673425745	4.870952069355205	0.08755605740642773	9457	3
cg18016822	2	45838545	0.17671676077622062	0.2123379290243653	0.4052717818278462	0.27697778065621753	0.8706729241058966	9269	3
cg18016826	5	176560001	0.15231249435815425	0.36229171058108706	0.6741830684190742	1.3655866037498336	0.5052038327804617	9455	3
cg18016994	6	28889421	0.15934813160181596	0.20731150004411417	0.44210642197545624	4.218576810302306	0.12132426944852912	9457	3
cg18017109	1	10458942	1.6410373706452475	0.9489268652669545	0.08374445680927738	1.8115279689564938	0.40423293941188265	9433	3
cg18017245	3	194354422	0.08719151651419421	0.6919956149813176	0.899731845615776	0.12802000518991327	0.9379956170935764	9459	3
cg18017383	3	51379874	0.6365825015207923	0.2596733953329784	0.014227257952843207	1.947246001096504	0.3777121049938083	9458	3
cg18017482	1	47915599	0.1223842391334179	0.11715512889230996	0.2961921268115117	0.5533577692053336	0.7582979591691639	9422	3
cg18017531	3	15105520	-0.6191682796061707	0.29443943355033003	0.03547700781556935	2.176912886327947	0.3367358637094187	9458	3
cg18017573	1	45451736	-0.362081644330406	0.19514015989339048	0.06352553356823185	0.06988893955852743	0.965659038028276	9434	3
cg18017627	6	52268072	0.13139091542977213	0.23904413007418163	0.5825585696357363	4.0329936801464985	0.1331209933233129	9401	3
cg18017761	1	44679004	0.17652339757483326	0.4406259217375074	0.6887001844902862	0.0289947934069131	0.9856071845568194	9407	3
cg18017849	11	1307142	0.13151671569626547	0.23596429593351076	0.5772824857971963	0.6946398716912482	0.7065792320674282	9243	3
cg18017853	15	55563294	-0.03106997208820575	0.24972498411356103	0.9009853080953144	0.8488821743341093	0.6541352875850399	9459	3
cg18017908	17	16394618	0.06896830230807838	0.16863369587561902	0.6825521914142653	0.06244788300438064	0.9692584915675413	9451	3
cg18018027	6	99275335	-0.1928359649562975	0.23021112128713678	0.40222823181865747	2.216872801121617	0.33007466235195293	9451	3
cg18018043	3	155462063	-0.2162685993440722	0.7153300212523204	0.7623974485275387	1.7094083504360689	0.19106215199914384	5556	2
cg18018245	1	167906535	-0.7976311964250271	0.4309441744409126	0.0641850680163256	3.2940834459550237	0.19261888663494442	9445	3
cg18018313	2	227657192	-0.2190029816659562	0.16487620070491027	0.18408317719232686	3.1882426757321807	0.20308689489360787	9457	3
cg18018498	11	102962968	-0.20295829232515042	0.5165892905845139	0.6944071247656212	0.9686377763819087	0.6161166982432854	9447	3
cg18018530	2	31558544	-0.19368955325454085	0.2036723518237823	0.3416114875888139	1.7004351613109827	0.42732194484413083	9458	3
cg18018562	10	133980672	0.23026307167910745	0.20431344604621202	0.25973871892036204	4.863690998061496	0.08787451052184497	9454	3
cg18018581	15	68158422	-0.09470150733051923	0.24176429628847643	0.6952724550750837	1.0150851237235063	0.6019730742327357	9410	3
cg18018640	7	2599151	-0.7590923946372419	0.4569737486896803	0.09668751997077751	1.1076953557717992	0.2925834762344663	5551	2
cg18018694	1	86195775	0.12142976560176322	0.1337264237767048	0.36385383418579714	6.188414456591476	0.04531091944018175	9402	3
cg18018798	7	140373029	0.34172266892766	0.8558610032265763	0.6896916473968946	4.27219842285983	0.11811468598064614	9370	3
cg18018828	7	79081791	-0.15566853785278342	0.3113353970334175	0.6170731791716431	0.6864339966436023	0.7094842379658239	9452	3
cg18018890	1	33438854	-0.5359391603578102	0.44859039251759614	0.23219710206233682	2.5433481141603163	0.2803618869048062	9455	3
cg18018913	6	168517728	0.3073054466367955	0.37781641792233434	0.416004578514626	3.6225811738587717	0.16344306314655474	9450	3
cg18018990	7	34335534	0.05535468703556529	0.12037036846030302	0.6456097393620972	4.617414327608993	0.09938966308812304	9438	3
cg18019004	20	3209307	0.7391388054086803	0.6260539066061671	0.23774924430248026	0.8369450036307813	0.6580512245574439	9408	3
cg18019017	6	78173408	-0.5848153621192237	0.42572756232070075	0.1695396447006553	0.3620503807365355	0.5473697058660485	5562	2
cg18019037	1	200409325	-0.29933	0.488639	0.5401547336948679	0	NA	1088	1
cg18019088	1	94882585	0.23692803003557253	0.2703199325651658	0.3807731336312384	1.9459662099831143	0.3779538786381941	9459	3
cg18019132	11	65191707	-0.5481609374807072	0.6150145016977008	0.3727695462209063	1.1741597680492593	0.5559483503921935	9449	3
cg18019372	2	1498065	-0.09148844858446986	0.08157295343458812	0.2620522426372677	0.8081429895918499	0.6675963898950211	9458	3
cg18019509	6	86370111	-0.05670305853811292	0.2430508048894219	0.8155306764718633	0.9594231973948053	0.618961875478588	9457	3
cg18019515	5	142783385	0.10792530189664243	0.9068381085268443	0.9052652503470888	2.0297324549691256	0.3624509125598855	9444	3
cg18019572	1	942489	-0.08725263401893031	0.1510104158544921	0.56340445053835575	0.9041120235935671	0.6363185273828551	9457	3
cg18019659	2	206950754	0.736149985025886	0.7265939078696374	0.31098762010665115	4.226315318569441	0.1208557420278248	9456	3
cg18019663	1	208431081	-0.03600124935873443	0.26890917696575894	0.893498380868801	2.3106863049211923	0.3149494426818553	9459	3
cg18019810	2	236619304	0.00792520594904383	0.24909974177303143	0.9746192717536338	2.911126524954523	0.08797040777724537	5559	2
cg18019825	7	1329016	0.18243578464006927	0.366622881044651	0.6187578525972408	5.392010079936394	0.0674745330820291	9338	3
cg18020065	13	114829733	-0.1445387241295143	0.15248052553382502	0.3431722379852814	0.18303825972423016	0.9125438591468372	9445	3
cg18020072	6	31590640	-0.2176689943696514	0.2512892605895983	0.38637561275711163	1.9924098549934461	0.36927822288332146	9454	3
cg18020381	5	162864458	0.15103671957113826	0.21854522257209852	0.48950236603566377	3.5183342786838985	0.17218821290816888	9406	3
cg18020480	1	174186816	-0.04359381114317915	0.23339271399304268	0.8518307097034578	0.4425855242804752	0.8014820023530931	9455	3
cg18020547	1	223538957	0.02768503140197168	0.060759575466209303	0.6486425008004169	0.2337674116979632	0.8896886527339637	9459	3
cg18020785	2	211458004	-0.12117711253714986	0.14170656821127306	0.3924808438009623	0.00788665046507914	0.9292354411734222	5498	2
cg18020955	1	147790806	0.14190239712355096	0.6801266012860955	0.8347283833770871	1.1931557174737577	0.5506929642889804	9458	3
cg18021101	13	114800911	-0.10137011484677179	0.09155198138395033	0.2681897103990017	0.1527574715480373	0.9264652545692498	9316	3
cg18021161	15	76440448	-0.20923688991964035	0.30789389520248595	0.4967738175185562	0.6349212871949836	0.7279953314878035	9439	3
cg18021203	7	33672048	-0.005663388467534547	0.16613288489017258	0.9728057742636591	0.17684869803391678	0.9153723569353442	9456	3
cg18021257	5	122343639	0.20227657652036063	0.21195272928984174	0.33990772574834655	0.42036239566282974	0.8104373831686507	9451	3
cg18021259	1	27649377	0.7924872175239162	0.9252809092159074	0.3917307626156297	0.06224149298708664	0.9693585193670557	9457	3
cg18021265	2	220462522	0.13311844830304567	0.6117872214441695	0.8277490010672386	0.480948783122087	0.78625477994784565	9437	3
cg18021286	11	115530371	0.16835804252187922	0.6056726258076303	0.7810363732130001	0.20470334421980046	0.6509509293906883	5559	2
cg18021368	5	140514944	0.04818311853613561	0.15555358860778712	0.7567491483347388	0.8073285451352584	0.3689112476699223	5560	2
cg18021467	11	45743745	-0.07822616389952926	0.12741418139243713	0.5392471896579727	0.48129925863522877	0.7861170104956718	9456	3
cg18021506	2	219271208	0.6453930042475785	0.41325713934698727	0.11835335798168214	0.9013851432050142	0.6371867013566052	9440	3
cg18021623	7	158225083	-0.07494885614198764	0.20115301219663648	0.7094489712089291	3.1041943954707403	0.21180331428916085	9452	3
cg18021785	7	133168802	-0.07441511022130959	0.21425509892934086	0.7283508244979027	0.8990082473952389	0.3430477757069178	5490	2
cg18021847	8	105275730	-0.05665631961653438	0.1745440738101579	0.7454868053979089	0.9316050336412164	0.62763121841796	9446	3
cg18021902	1	3567119	0.0707369	0.187617	0.7061526473683772	0	NA	1084	1
cg18021942	18	43430787	-0.06748876537325878	0.12970913039972118	0.6028485601129661	3.342736814264284	0.1879896431810549	9455	3
cg18022012	2	10444757	-0.07003216878735921	0.1747385133589682	0.6885801354960707	0.02933901443004014	0.9854375657970891	9454	3
cg18022193	19	913536	-1.0566591516750765	0.654660853721224	0.10651532223115741	0.3470963379114912	0.8406766556699529	9455	3
cg18022224	2	176964404	-0.17946015581934607	0.25379575119956255	0.4795014465026683	1.4915145580127598	0.47437492970989886	9450	3
cg18022279	1	231473268	1.2404576805121306	0.5160395085557078	0.016225483320525737	1.1692571929146562	0.5573128113314076	9455	3
cg18022322	14	71374612	-0.82493312127178	0.5967978918942788	0.16689020279322977	3.9584675551916746	0.13817506959420153	9454	3
cg18022344	16	21665238	-0.15310435343356366	0.20616657589886048	0.45770904213914615	0.3649941642684929	0.8331870750528163	9453	3
cg18022346	7	3920534	-0.14289828954097	0.157176901869789	0.36326789980118845	0.49461868269186593	0.7808990917885072	9458	3
cg18022362	5	55290879	0.10740373766368705	0.5620518772774153	0.8484533474936138	7.0202694551309115	0.029892886769754577	9444	3
cg18022496	3	196594351	-0.3607044900711766	0.24632847810232775	0.1431056780156298	2.1466062956647316	0.34187737876547475	9453	3
cg18022554	15	73657801	-0.04735298716779712	0.2320570020629881	0.8383085134925006	0.6178471141736585	0.7342368950882725	9452	3
cg18022570	8	27950479	-1.1472017598498967	1.0872946255189981	0.29138076949735153	1.2624739256810102	0.261183329203144	5562	2
cg18022607	3	61924802	0.13507650240221938	0.16015089050127937	0.3989864746667571	2.2241390326029893	0.3288776386800115	9455	3
cg18022662	10	106398992	-0.3087380978051867	0.15064477047051816	0.04041866863864036	0.018515753507451757	0.9907848454466628	9425	3
cg18022769	10	25882008	-0.06690075586203434	0.07008397510956915	0.3397901720173299	4.632541187382303	0.0986407720025592	9359	3
cg18022777	2	30144651	-0.15432044919749247	0.438267366563515	0.7247521300096731	1.894542513116311	0.3877977816412088	9421	3
cg18022883	4	54972054	0.010018542969723028	0.07878512368950806	0.8988114868993673	1.4509292507858818	0.4840995917313135	9459	3
cg18022893	1	44951225	-0.2341091728261874	0.17317902819625328	0.17642865684784723	0.07268242603682432	0.964311201805277	9456	3
cg18022917	2	233391274	0.8765695414857998	0.3998480400528379	0.02836097699982269	0.019193249829942957	0.8898138921803943	5520	2
cg18022921	6	43736973	0.5955697838857216	0.1896558032303965	0.0016879415048163602	4.053139375971651	0.13178681656408545	9395	3
cg18022926	10	70093071	0.23090009271833284	0.23456166828397054	0.324923935320862	0.0668440502494446	0.9671303201574554	9457	3
cg18022927	2	1229351	-0.097462554099186	0.11931254143593993	0.4140040726886596	2.6610617458354127	0.2643368947461483	9379	3
cg18023036	7	102036699	-1.351199220639546	0.8311978602922778	0.10403375622067419	0.7453015875885315	0.6889057610114584	9450	3
cg18023041	11	19831490	0.017638780357200932	0.17004048103906177	0.9173813724088373	2.1239573137516174	0.3457709709133279	9343	3
cg18023065	11	94278603	-0.055235377585429575	0.1611481286193353	0.7317778764083865	1.356678490821789	0.5074590578991371	9452	3
cg18023080	1	11107384	-0.05388387426881726	0.21239131080600457	0.7997266111835647	0.24017798980432611	0.6240775907139682	5556	2
cg18023085	8	142134542	-0.05667293361368543	0.17379877980705735	0.7443610968698791	5.977716807813664	0.05034487744570468	9441	3
cg18023251	20	56281839	-0.006624606718849106	0.2505300743962321	0.9789045065981199	8.082432055708765	0.01757608640462714	9454	3
cg18023263	11	84403466	-0.03449805678838697	0.11494000545471729	0.7640706111513806	0.46826305947438196	0.7912577351289242	9381	3
cg18023283	12	85306828	-0.2294106770568671	0.2202337008033209	0.2975650436814571	0.26269921493393344	0.876911146109852	9457	3
cg18023401	8	125985512	-0.09208535550241949	0.3742251820477844	0.8056285318970278	5.266676024682076	0.07183826455673353	9431	3
cg18023455	7	49894664	-0.1682940433192082	0.09775013508254592	0.08512826110255654	5.998634892039612	0.049821062329577795	9426	3
cg18023504	7	115137115	-0.00855314161671206	0.083572940420611	0.9184840818390675	1.1634981589269346	0.5589199157743521	9453	3
cg18023558	4	10118459	-0.3781632747750585	1.037869758746431	0.7155855683251744	0.5745923405289393	0.7502894824928545	9448	3
cg18023598	1	19992504	0.10574364142628469	0.18357312396736067	0.5645948495501629	1.9673097863138205	0.37394188058193234	9456	3
cg18023640	15	75182292	1.1738225466716776	0.7938003702672513	0.13921042787368024	1.0710905543102751	0.5853500251122871	9425	3
cg18023666	5	173148154	-0.18089113703943516	0.20542633476447641	0.3785535819847357	0.21739787500601	0.8970004300401444	9457	3
cg18023674	1	2424003	0.09219489658135156	0.10019765726391848	0.3575046922091738	0.3569764758793118	0.8365338961816938	9459	3
cg18023724	4	164088493	0.025449609555469984	0.08421676480284916	0.7625059108983573	0.477697040082709	0.7875341689810438	9457	3
cg18023842	1	160336475	0.15486163306988338	0.21474651457644717	0.47082529777312354	0.7352926493478986	0.6923620097508997	9454	3
cg18023909	1	3541086	-0.7128333504008625	0.7842063094744535	0.3633569813999382	2.180380041223459	0.3361526117125657	9398	3
cg18023943	1	221066688	0.007895301432672393	0.07027206040112739	0.9105432419613078	0.21934805646052608	0.8961261995347637	9459	3
cg18023951	11	74660038	-1.0889961219377966	0.6772328265117118	0.10783332350991814	6.687770315218636	0.035299546660315984	9428	3
cg18024037	21	47575504	0.4057034300548755	0.9495397125099628	0.6691875919631336	0.974074222425922	0.6144442297508433	9389	3
cg18024053	8	1796568	-0.26289660022850875	0.1786832078945001	0.14121000869273895	2.6543360988186233	0.2652273093844652	9456	3
cg18024167	5	83016779	0.012460568196311023	0.10554499231818691	0.9060206696157644	0.7922879068828662	0.6729098212802862	9458	3
cg18024260	1	1019860	0.1752797216058409	0.9264437268515603	0.8499389705753881	3.4372168667445204	0.17931550384454328	9382	3
cg18024358	1	3420815	0.010814231343435394	0.43799514022156644	0.9803019923245008	0.035405960613659956	0.9824527968545309	9455	3
cg18024479	7	93519220	-0.32782162251808017	0.262701188000577	0.21207212817114154	0.3184613920859038	0.852799598781236	9456	3
cg18024487	22	24181665	-0.21482407335126777	0.6757483918762208	0.7505566845079906	4.012829306431847	0.1344699327556624	9458	3
cg18024631	1	1271862	-0.07246974763933658	0.2931595010912219	0.8047515473873715	0.5686703297573412	0.7525143860415398	9451	3
cg18024684	1	147379964	0.013359712816334258	0.17520845669315596	0.9392198954546933	0.47121609608099896	0.7900902906890097	9456	3
cg18024793	7	92157260	0.2841822844025805	0.46205874243273465	0.5385316269083029	2.2711003976526385	0.3212453239018101	9456	3
cg18024801	6	24403143	0.5030487691704203	0.5609240674221513	0.36981416811684015	0.6732282500742228	0.7141843726069905	9458	3
cg18024859	1	234724935	0.16822904991649618	0.22060575144437336	0.4457152248463516	3.4029727769471583	0.18241218707430498	9457	3
cg18024904	17	80678370	-8.881116375782498e-4	0.48092694655165286	0.998526574220417	0.2283363855923053	0.8921078971416723	9438	3
cg18025136	1	1050579	-0.05505291716230307	0.11189449656347554	0.6227141322708905	0.403074635353311	0.817473070795151	9457	3
cg18025240	6	31707490	-1.5280011633236155	0.5370852600603325	0.004441308492063785	2.4743083013027283	0.2902089347805157	9411	3
cg18025258	18	74607149	0.27387478446658836	0.2607343958035157	0.293535347085145	0.45070274140260036	0.7982356928427722	9454	3
cg18025275	8	22498768	-0.1610405569086321	0.2621117215919687	0.5389532659994469	3.196445826775075	0.2022556245811342	9456	3
cg18025409	1	8001046	-0.09579967022440312	0.10073728039959357	0.3416118512504855	1.67632832410865	0.4325038019321278	9453	3
cg18025558	7	72727502	0.09696864072164477	0.19735447812573925	0.6231842322749914	0.3337096470571417	0.8463224685286579	9451	3
cg18025831	3	53321215	-0.033353186573658856	0.07135177902895931	0.640179987335914	2.7624850914808428	0.25126614932842745	9450	3
cg18025838	17	79232329	0.10042298234410915	0.21585067423714802	0.6417575577335828	0.17178916569000544	0.9176909664921371	9459	3
cg18025886	3	196750939	0.06531249355577275	0.06879133595112308	0.3424024353036019	0.11669169068966054	0.7326506915542562	5561	2
cg18025961	1	2102170	0.2886532703960891	0.29394014527386597	0.3260930641431752	0.22228931860489876	0.894809297077309	9456	3
cg18025976	4	74124864	0.5730246353566687	0.5637370839791924	0.3094032610056789	1.8493515546521564	0.3966600043959914	9447	3
cg18026026	10	131265411	-0.22110911458147206	0.3829819715649239	0.5637127899267848	2.016172308602957	0.3649167059562466	9438	3
cg18026055	6	32729596	-0.11946432002396408	0.06203331245031947	0.05412820994319486	1.6775676205824248	0.43223588472959706	9441	3
cg18026062	5	167642863	-0.12643435598036393	0.12694558286862598	0.31926332920926537	0.7439785165483435	0.6893616474182647	9443	3
cg18026142	3	11685426	-0.8766639393219205	0.7273023546160413	0.2280628848667781	0.008971275841138708	0.9245397582425221	5552	2
cg18026197	3	126422536	0.030588206074135357	0.051152774256712524	0.5498549722743659	1.1685287495652563	0.5575158337072129	9454	3
cg18026225	17	43198423	-0.10386901593231279	0.054777454494023825	0.05793358697591474	1.2156155231768322	0.544543330322757	9443	3
cg18026227	8	77593471	-0.248778	0.596527	0.676646232101181	0	NA	1085	1
cg18026235	1	38549430	0.10437560980150165	0.21688530801022152	0.6303402855553966	1.8951803625215058	0.38767412306896576	9457	3
cg18026264	1	19578167	-0.9524640123448392	0.6820446307423557	0.16256897271230747	1.851728847253301	0.39618879605468693	9435	3
cg18026359	6	34123609	0.036298633645195956	0.22934237278992106	0.8742419292552772	3.2432824064387438	0.1975741734806451	9448	3
cg18026416	13	48128547	-0.008953517076299598	0.16596876876857933	0.9569773910183871	0.9773131658538359	0.6134499600141201	9455	3
cg18026588	15	27018037	-0.11457768434958786	0.21700449514601755	0.5975015399315611	0.16113790779115844	0.9225912851272746	9458	3
cg18026631	8	23584746	0.422543950737602	0.22434304729717675	0.05963636890922141	2.301492708255985	0.3164005343875996	9442	3
cg18026667	6	169617112	-0.011644681060866692	0.1176752988720732	0.9211731772393476	1.0929724955677014	0.578980634872892	9442	3
cg18026772	1	116922084	-0.007344449358152544	0.18797671098282295	0.9688337340987611	0.11265071796016222	0.7371462793247036	5556	2
cg18026820	8	871472	0.07673393487348219	0.21087171684259043	0.7159407691215709	0.010403165053575466	0.9948119222780053	9455	3
cg18026826	17	78704367	0.6806019725432796	0.28512175261437184	0.016983842058450202	2.5989026938139737	0.2726813594714975	9458	3
cg18026955	1	12541215	0.03878122223549356	0.15911608755855708	0.807440627431088	0.5605344063225081	0.7555818206289271	9454	3
cg18027014	11	71953387	0.3776379451353255	0.22078320718045596	0.08718327063713274	1.6575820805594734	0.43657677113444693	9453	3
cg18027174	3	119298236	-0.0624959396693995	0.23678433875970656	0.7918291423940196	1.02930383633449	0.5977086099213581	9453	3
cg18027207	5	34710183	0.461086	0.440673	0.2954122392499984	0	NA	1087	1
cg18027227	3	119396313	-1.2286561749640337	0.6806667937259666	0.07106258744015191	0.17265906915862406	0.9172919020078876	9442	3
cg18027481	5	157158638	-0.04726931267004724	0.7540388132153265	0.9500148185129409	3.860071793392401	0.1451429882363546	9458	3
cg18027592	13	76235074	0.012769336644936067	0.17640093486088151	0.9422930180879799	0.3958288139662467	0.8204400740736837	9458	3
cg18027654	1	23894436	0.11310392547505396	0.08745698856408651	0.1959239157141928	3.3542875858399923	0.1869070596454828	9457	3
cg18027683	1	86047660	0.16856196041803448	0.10649066765967809	0.11344879153400057	2.185738311461472	0.3352532187807447	9447	3
cg18027810	8	94781387	0.24286687240339286	0.2754278984264486	0.37789567106918975	0.3398660308942393	0.8437213309996792	9457	3
cg18027903	7	15601624	-0.06355992899567678	0.15413590410435588	0.680073448941992	1.7556371107209565	0.41568872527272777	9456	3
cg18027946	21	45758982	0.15750624360954965	0.3973681675097363	0.6918294526138612	0.3278964273576559	0.8487859762452516	9453	3
cg18028289	1	33941835	-0.08626789835914034	0.2435622053799955	0.7231946487145029	1.8271574850191996	0.40108626805374514	9457	3
cg18028347	3	32822518	0.44471721183474733	0.3411903561893462	0.19242853417545822	2.4862256057283094	0.2884848224632427	9444	3
cg18028470	1	27117061	0.17808225293553867	0.14501797966874588	0.21944651781609278	2.172153502216263	0.33753814558249934	9457	3
cg18028483	6	109307801	-0.24787587423813254	0.16650006380356533	0.13655494682771624	2.7084141988920627	0.2581519021105346	9207	3
cg18028575	1	17332003	0.26394656214464995	0.22093760299000548	0.23221769345396742	1.864403056723208	0.3936860446338518	9458	3
cg18028767	11	859873	-0.13442075230031664	0.36312251764244136	0.7112482569913945	0.8330684013016244	0.3613867668134919	5557	2
cg18028999	15	81426610	0.04138577961406113	0.07936985936893222	0.6020676623463675	0.0012441567839080502	0.9718623664147625	5556	2
cg18029039	17	86710	0.00620074744935146	0.19765120425739036	0.9749727342614263	1.3201228966684917	0.5168195758139109	9455	3
cg18029167	8	110693289	-0.011345896229018534	0.0625072900651202	0.8559647984301605	0.887725803998198	0.6415533704828856	9447	3
cg18029306	5	140998874	-0.4141880497458926	0.5350042193946378	0.4388260301429642	0.16200248009883733	0.9221925478795662	9459	3
cg18029321	5	140230326	-0.010509173529278467	0.053765708922033965	0.8450309845636388	0.5492953568869167	0.7598397840062916	9333	3
cg18029407	2	138781947	0.04816857893082018	0.1614757186185085	0.7654724458339014	2.4024276878781734	0.30082883094618323	9451	3
cg18029521	19	37569264	-0.6543223979929097	0.6744644037021427	0.3319785594482285	0.5401035740312432	0.46238980518805184	5560	2
cg18029761	10	134901301	0.7420908536336281	0.42007577378445715	0.0773012288222133	0.5197793430518524	0.47093582313517834	5560	2
cg18029778	7	104654746	-0.01253331021373559	0.3623581964195332	0.9724081275339582	0.2100278003723416	0.9003120079947654	9425	3
cg18029791	4	174089755	-1.0530097684553406	0.4896471053605268	0.031511866789764705	0.7365007341481876	0.6919439200254339	9391	3
cg18030006	5	72672345	-0.13657878535883525	0.2868237655415746	0.6339485193904814	4.425635455248078	0.10939197704810151	9457	3
cg18030007	8	33370902	-1.1521828154213947	0.6082184903043444	0.05817767026726968	1.4257013845725348	0.4902446669029254	9457	3
cg18030038	3	137905877	-0.14241535062577015	0.5113793610491423	0.7806342706409855	2.00032541005526	0.3678195902059605	9455	3
cg18030133	6	143929406	0.0822984055013677	0.2704835242554147	0.760926751331926	1.619787484198763	0.4449053384186088	9453	3
cg18030260	13	27884819	-0.694127505364779	0.46911908374050787	0.13896926354998354	0.4952412372863717	0.7806560534579079	9415	3
cg18030265	6	32975083	0.2608408841753929	0.35436848869701176	0.4616866036037112	0.15873858385667705	0.690320536866093	5559	2
cg18030372	4	2069750	-0.10640072917737933	0.22559635315112764	0.6371822984285838	2.2680239693752777	0.3217398482456817	9458	3
cg18030386	19	4944160	-0.27842090402519976	0.5666040578765791	0.6231539603900116	2.716307863620157	0.2571350278645648	9445	3
cg18030409	4	185937985	0.1700518038211785	0.254273728099833	0.5036392892470956	1.0201781756664352	0.6004420843451813	9448	3
cg18030453	3	45506216	-0.08868734758336143	0.1964671593657333	0.6516936842643197	2.245438625024839	0.3253937431663818	9458	3
cg18030587	10	124901495	-0.19109870754257857	0.11523926832187929	0.09726143017555412	4.7243063250438855	0.09421713982461467	9456	3
cg18030615	8	91663454	-0.45125796971806037	0.14894030930473698	0.0024472323493892885	1.4582375948489323	0.4823338366939118	9449	3
cg18030776	8	97544161	0.053868584433119905	0.2942533665728565	0.8547441061059844	0.06330585393074584	0.8013451984900177	5556	2
cg18030787	2	121543428	0.0686154194274062	0.07126154533998767	0.3356140675284699	0.35806157775661274	0.8360801570305391	9459	3
cg18030799	7	127429445	0.669219	0.412063	0.10436095079301401	0	NA	1079	1
cg18030833	3	137490793	-0.613820320498771	0.3993788524722914	0.12430862421403858	3.0528404795146	0.2173122021640256	9457	3
cg18030834	10	124895243	0.20224876644955234	0.41821574294818853	0.6286703974064325	2.559705978041313	0.2780781779936778	9448	3
cg18030943	3	182876556	-0.5634775022416738	0.20549382082590337	0.006105417848747562	2.380059340381446	0.304212237897682	9456	3
cg18030949	7	119175916	-0.11051622734983077	0.11048137376703192	0.317157862830941	1.218752234652714	0.5436899620335364	9459	3
cg18030960	4	13530948	-0.07998157035562556	0.2977013632307793	0.78818843491656	0.33855056203828254	0.8442764581097906	9440	3
cg18031021	7	102716072	-0.5198625582168013	0.5242569744647706	0.321383993016891	1.9249453207624836	0.3819472914545401	9457	3
cg18031221	5	87441287	0.12641664904704453	0.0856644492755585	0.14001936315604124	3.7452270981571774	0.1537213779840617	9459	3
cg18031226	19	57835157	0.020547929900505652	0.19267010993829195	0.9150680394955611	3.0969949904471346	0.21256711711832652	9455	3
cg18031239	6	32918419	0.092831437483536	0.20358206402893994	0.6483969851452815	3.04538566328855	0.2181237249281196	9451	3
cg18031270	19	42444187	-0.07036123140061569	0.36315049761825485	0.8463698657392436	6.697775475375922	0.03512339881561072	9457	3
cg18031326	11	68079681	-0.11028978677283513	0.11833036465963234	0.35131081544311704	1.2080081898174888	0.5466185358369924	9436	3
cg18031436	22	30753142	0.0834680921995768	0.7482123685783777	0.911174917201786	4.028993940949623	0.13338748433559214	9410	3
cg18031596	8	108510292	-0.061479074570966206	0.223794258779666	0.7835371466330114	2.394180734950324	0.3020718525742098	9445	3
cg18031661	5	163133751	0.12240686073962936	0.13435715340457197	0.3622659859314743	0.8496587684894046	0.6538813380716021	9457	3
cg18031663	12	77456902	0.03358146380928201	0.21958136759563202	0.8784502982486844	1.8315849816795906	0.4001993460708164	9459	3
cg18031675	7	29602763	0.11002940628535862	0.6344469375739478	0.8623168229812106	0.9741461602886579	0.3236483107837348	5558	2
cg18031708	5	112951239	-0.24436764405391795	0.1464672318401037	0.09523402619248393	0.3086309340081085	0.8570016226284559	9455	3
cg18031747	19	9929709	-0.192471164265967	0.17970838808749662	0.2841607210601829	1.8013177541404233	0.40630186854477934	9459	3
cg18031850	19	33716452	-0.013583246522081495	0.12513962774503554	0.9135636043806278	1.7441026450806374	0.4180930253471303	9459	3
cg18031880	11	115829932	-0.021562328416481907	0.062435987105476	0.7298305359840727	0.26517712548686734	0.8758253651742864	9455	3
cg18031930	4	88600466	0.009726391164456645	0.051321774733083005	0.8496869852722371	0.036474391823654716	0.9819280954036079	9451	3
cg18031978	3	9851572	-0.7093643524594273	0.6406017797601614	0.26814670161614584	0.6429817566254785	0.7250672438339181	9453	3
cg18032014	7	95402431	-0.11515118500242272	0.0689759085419658	0.09503008491740943	1.8511405797666078	0.396305345688092	9448	3
cg18032046	6	28092343	-0.03729994761990971	0.6137519794630613	0.9515394762502875	0.04517004589665556	0.831691657948408	5561	2
cg18032164	3	129024676	-0.39247371611906506	0.20409961934487136	0.054486112223390844	1.6567645914582239	0.4367552559854477	9458	3
cg18032190	13	78493229	-0.06810895330741644	0.548336606770604	0.9011489131852101	2.5676907395181026	0.27697019724427374	9444	3
cg18032201	19	15442840	-0.21511662731832887	0.8402700702434351	0.7979439550239665	4.2326914060998675	0.12047106214692244	9386	3
cg18032217	4	3298514	-0.7062368006512749	0.3594083531320965	0.049414435031846456	3.7529194694958825	0.052715361530730274	5557	2
cg18032386	10	45953678	0.310156861735288	0.2021480475800845	0.12495451267207369	1.9645264666201911	0.3744626427600397	9449	3
cg18032430	10	91457956	-0.08001266251459851	0.18364288619299735	0.6630565513177907	3.8423046550404827	0.1464381201925173	9457	3
cg18032502	11	1949113	-0.011947990208260937	0.05155061187127121	0.8167150786602284	1.0825150141942779	0.5820159028746374	9431	3
cg18032533	2	16082477	0.2630627172792458	0.25251586473023174	0.2975196761358691	1.6192541792490962	0.4450239893467436	9454	3
cg18032744	13	80914295	-0.7184152380165552	0.5839147319236521	0.2185687942210625	0.9995146322585005	0.6066778727832572	9327	3
cg18032891	8	13424389	0.003310679473113021	0.23203381826706554	0.9886160972866854	2.5872846463319745	0.27426998166711714	9455	3
cg18032969	5	145725385	0.2786303257674122	0.23383078065312055	0.23342220592709462	0.0653829814673444	0.9678371002491069	9456	3
cg18033092	11	47024513	-0.011801046603410232	0.1664447094887975	0.9434767853545674	0.6167849232114127	0.7346269485539757	9456	3
cg18033333	4	85604328	-0.14942415819267396	0.1357305873764798	0.27094545888168037	1.4756201867200112	0.4781598953337199	9435	3
cg18033335	19	11034897	0.12491211422530261	0.24572509649181692	0.6112142987336325	5.148635927402737	0.07620578018643666	9456	3
cg18033416	17	30592033	0.12583869780151008	0.15545852163158713	0.4182460050330316	1.6666059393338097	0.4346114047024532	9459	3
cg18033436	10	102982347	0.5544156279686453	0.3954354023599696	0.1609037732076326	0.013969495340148942	0.9059150376340771	5556	2
cg18033443	3	14584240	0.22936432009202595	0.1816815848278244	0.20678610883421128	0.5108280357704389	0.7745957350767407	9456	3
cg18033628	17	17655229	0.21713486139589602	0.32223594178192766	0.5004142362437634	0.46712304866519355	0.791708884881058	9456	3
cg18033770	9	139259074	-0.025900867217489024	0.09474981610673507	0.7845760312129696	0.03487815467607464	0.9827121032786821	9452	3
cg18034041	6	32811884	1.7766827867722905	0.9246122532572839	0.054663207234953035	2.3007954219114475	0.12930776481190284	5561	2
cg18034049	15	63613668	-0.08744474886298542	0.18153877608799265	0.6300287803783842	0.2445304101439931	0.8849136537909724	9455	3
cg18034092	3	43526650	0.2996301746589827	0.2686623285154093	0.26473610918100604	2.207286214426777	0.33166060494268573	9454	3
cg18034232	13	25745986	-0.6037497907318852	0.28898132467573606	0.036686607617343554	0.9481343610481412	0.622465433608947	9455	3
cg18034259	7	75898574	-0.0637408972177153	0.19127312747734967	0.7389490214928689	0.4149089732088541	0.8126502274026828	9456	3
cg18034294	5	55004201	-0.10914645249018373	0.12537684420584946	0.3840014723159425	0.3650256774974303	0.8331739469487218	9364	3
cg18034295	22	42475135	0.16076573255456197	0.1727705565296458	0.3521040875867969	1.6229806193618508	0.4441955837148747	9457	3
cg18034299	5	172359680	0.2991328305671892	0.18390633458596167	0.10383272666325488	3.4810027117494156	0.1754324244885337	9455	3
cg18034329	17	5186160	1.1521855822766824	0.5425054869095489	0.03368495446554973	1.9292794095824262	0.3811204908920188	9454	3
cg18034343	10	71329400	0.009947160046817338	0.11083831283422309	0.9284900298666227	0.7836589129089055	0.6758193607629815	9458	3
cg18034368	10	127262250	0.2016151950587817	0.16684440748791904	0.2268924880103288	2.424046476846319	0.2975945651593989	9459	3
cg18034501	3	4043162	0.07304764565860945	0.11552733741737685	0.5271925023626108	3.5006117139259367	0.173720801607174	9453	3
cg18034577	15	102345708	-0.11662910098321184	0.09896636985292444	0.2386084677584813	3.213929383684957	0.20049525630492065	9458	3
cg18034637	11	111846087	-0.018457459598803565	0.1329342871805356	0.8895714535328272	3.173105390129508	0.20462981861249713	9428	3
cg18034719	5	176860863	-0.0581542166739187	0.17156183920402882	0.734632769113938	1.8267311189235977	0.4011717819615338	9455	3
cg18034737	4	188916865	-0.08330196924764978	0.1330298718062524	0.5311903560083115	0.7538381751632321	0.6859715752697124	9452	3
cg18034742	12	128796292	0.13163308285245945	0.15369961961088902	0.3917595534720778	2.7648005682505437	0.2509754171908878	9458	3
cg18034859	20	30406688	0.15082415507652125	0.2534173843659328	0.5517358272978683	2.3158601614517513	0.31413574401028005	9459	3
cg18034957	11	77012506	0.0037541850388194448	0.20427824799180974	0.9853374614984601	0.09781263687029806	0.95227033569517	9455	3
cg18034995	7	38805409	-0.06911613575067858	0.1546155803293472	0.6548611843563119	0.43947935038943736	0.8027277407076024	9427	3
cg18035229	8	70984270	-0.22680364421510085	0.30655511704634697	0.459393310746134	1.287954129018425	0.5251995126378838	9456	3
cg18035255	5	76933375	-0.3590988266618456	0.3022346850223377	0.23477603145924764	0.9401432357721025	0.6249575085442872	9457	3
cg18035291	13	31040470	1.1160087028669787	0.6920924924584846	0.10685017692182179	4.623187377652765	0.09910318599925619	9449	3
cg18035301	10	30722695	0.721644050236661	0.4980562849375816	0.14735973565704263	0.710614886866079	0.7009579051726108	9454	3
cg18035435	6	31929046	0.31416088387927754	0.20207145891454056	0.12001707863280145	2.925272556130885	0.0872024982599131	5372	2
cg18035534	21	46958921	-0.1775608225810494	0.17439811020528279	0.3086137970284286	8.065413115381677	0.017726287748051985	9456	3
cg18035537	17	72856054	0.307641190182875	0.9406825210205001	0.7436373272249586	1.7531548688550418	0.416204965543294	9438	3
cg18035571	5	176580675	-0.16787278306470332	0.12637906562243137	0.1840699523899408	0.9480909578385116	0.6224789422543772	9249	3
cg18035897	11	65658101	1.610531123261377	1.0091890883636918	0.1105185879110501	0.1755570309656245	0.675219593826774	5558	2
cg18036068	18	73122565	-0.17761081215388197	0.12605120002041226	0.15882421032946795	3.7724717764447293	0.15164153158866342	9455	3
cg18036081	22	29605147	0.00859482346546177	0.23538202987767598	0.9708722311296546	1.9906086455108458	0.36961094640541087	9455	3
cg18036140	5	141228991	-0.7251623382911719	0.7524001516704779	0.3351468250987649	1.3017761976931024	0.5215823543217537	9454	3
cg18036171	7	40937922	-0.3786894897813686	0.2390189563190485	0.11311427770242156	4.044497866660356	0.1323574669977814	9297	3
cg18036248	18	55712422	0.4727656802329016	0.5723260886150734	0.4087799763692912	0.6772338054753753	0.712755451454774	9439	3
cg18036535	8	55087818	0.013708769006448983	0.20048950122950485	0.9454859337799476	0.14829971742781006	0.9285325347229718	9414	3
cg18036573	7	92219856	-0.3225948605571386	0.6021850024715516	0.5921609049481107	2.2320665314987065	0.3275766302603615	9363	3
cg18036653	17	39484787	0.11177532603834216	0.222884412189432	0.6160230870801898	3.58020444032475	0.16694310384363764	9457	3
cg18036707	1	235530995	-0.6472634046627412	0.7815590309220097	0.4075744759212347	4.160015566169329	0.12492923985994765	9459	3
cg18036734	5	177036766	0.07666945105367019	0.1621820038487403	0.6364007505378639	1.1906661171666373	0.5513788938095058	9443	3
cg18036763	22	45404910	0.050140942240491745	0.1752880626502773	0.7748407354632162	4.198625284132056	0.12254062858507549	9438	3
cg18036873	19	10362545	-0.4511023679850911	0.8351703662181885	0.5891058982515921	0.8508534466063503	0.6534908658425328	9458	3
cg18036888	5	138533961	-0.22953005997765785	0.7033431548285143	0.7441659930834676	0.21345020583147206	0.6440765041271992	5560	2
cg18036984	11	6700469	0.15696379886313097	0.2117897929482172	0.45861453651127665	0.9163160647714326	0.6324475211188981	9456	3
cg18036998	7	150900542	-0.5309422417638969	0.24231832594446692	0.028444987344630905	2.1884907493694343	0.33479215428229686	9450	3
cg18037190	17	39023524	0.13793951738535806	0.14871283056310172	0.35363779400807105	1.374850689147178	0.5028691184780912	9457	3
cg18037230	19	33463091	0.5136444523267102	0.5321831386545761	0.33446225599163626	1.3794550171565134	0.5017127628653257	9459	3
cg18037489	17	2275685	0.5836155849199381	0.8030356090341134	0.4673719029171421	4.9191382938652275	0.08547176880897794	9400	3
cg18037578	6	30313418	0.35033120561255215	0.43942547711005564	0.42530685161237597	6.403621232075226	0.04068846605379371	9346	3
cg18037808	12	109059679	0.06537430424035529	0.1793775453595331	0.7155213473475501	0.32138061717060407	0.8515557497803768	9456	3
cg18037826	12	109273835	0.24568045637024194	0.2540150838578374	0.3334498327856283	3.812676964241451	0.1486235794268145	9451	3
cg18037834	12	53445199	-0.2171759675759068	0.21095694018194108	0.30325413586432043	5.336461466457415	0.06937485942466633	9451	3
cg18037893	8	12952665	-0.20462590215228846	0.27731239499709565	0.4605816051905971	1.436417077569094	0.4876250352897977	9456	3
cg18038207	12	80581062	-0.23802359581133276	0.18304333121612515	0.19347504931925905	1.1780942234072156	0.5548557484599641	9454	3
cg18038269	19	10464320	0.10378975886692188	0.5141798292467119	0.8400300987079615	0.7357897775790406	0.6921899347870077	9459	3
cg18038361	18	29170604	-0.21571464620048442	0.1550546692130189	0.16415972270983173	2.293842781902347	0.3176130722587918	9458	3
cg18038372	10	131404769	-0.05076444876733519	0.12591503789540387	0.686827356773121	0.3291981911328084	0.566131604033512	5554	2
cg18038544	3	14576099	0.003574894209739147	0.06522289456463726	0.9562894993506939	0.14111424370369996	0.9318745076078955	9409	3
cg18038625	10	15017145	0.03884054291908547	0.08041492424816563	0.629094548565025	0.18743017701718034	0.9105421492095711	9453	3
cg18038666	10	101380417	-0.2778063587223453	0.7851298126849758	0.7234625882760448	1.2127227968464984	0.27079354860218896	5562	2
cg18038714	5	7854284	-0.14416958354371895	0.13809888479284665	0.29650432608159877	3.0233927210041354	0.22053555266818115	9426	3
cg18038749	20	44441606	-0.34901606286773906	0.5902578289783073	0.5543232786657916	1.380845835218009	0.5013639885636427	9457	3
cg18038894	17	48506385	-0.2901904836810675	0.20014491965751696	0.14708589918860254	4.311979669147528	0.11578852238824962	9451	3
cg18038930	19	19256394	-0.15715504080003934	0.12329303908321754	0.20243439081749975	1.2025645695781706	0.54810835428114	9456	3
cg18039042	12	3308349	0.04991513783118695	0.07831073734680008	0.5238653774327283	0.41210235300818765	0.813791428216871	9457	3
cg18039133	20	6750956	-0.17279268053183203	0.24226868455101994	0.47570501154326716	3.5558806298570995	0.16898584669574088	9455	3
cg18039296	19	11465809	0.14021024039915045	0.20781970729816	0.49988386322691497	1.5462206220164834	0.4615751909499653	9459	3
cg18039340	12	7261952	-0.737381745987077	0.5882106476947532	0.2099868883941759	5.616020994300341	0.060324889624707514	9454	3
cg18039391	5	80306626	-0.050990632133717836	0.1452457923535039	0.725540008125814	2.0119168469705855	0.3656939770954875	9438	3
cg18039474	17	43210057	-0.13507660066963634	0.6336185947971085	0.8311843656782406	2.628741707622109	0.2686432859820918	9453	3
cg18039556	22	23487411	-0.04531310965821376	0.36197140360772767	0.9003777055685247	0.5564056748389451	0.7571432289589702	9375	3
cg18039643	11	62622929	-0.0023749145264048374	0.3890610247810658	0.9951295664552318	3.6703864144439358	0.15958266626576964	9449	3
cg18039789	11	1422947	-0.3214446492167884	0.20043452244014984	0.10877160798560546	1.0834333144254689	0.581748731546121	9454	3
cg18039797	15	40509518	-0.01636772473772476	0.1302916522581862	0.9000297694752755	1.1281983322639506	0.5688723755088392	9396	3
cg18039847	3	13521379	-0.18170540794664233	0.6345068249100836	0.7745927115355876	0.3502280960877861	0.8393612877972392	9459	3
cg18039855	11	57434952	-0.3134310386643688	0.6654475591504712	0.6376351135096453	2.660380617693481	0.26442693372628	9457	3
cg18039902	13	48611677	-0.9592400322173631	0.6862439501951272	0.16216952825158967	2.827762580377981	0.24319752878467132	9458	3
cg18039933	12	133132641	-0.5987843066993725	0.4449411717069697	0.17837972957572132	4.532680998328722	0.10369094371265701	9439	3
cg18039963	21	35015742	0.3311552532905937	0.5358867986434962	0.5366033703747259	1.1092465142149361	0.5742885795862909	9457	3
cg18040181	10	76588616	0.8444258858043752	0.4633101249737345	0.06836502547621076	0.15540632254053582	0.6934215103482902	5541	2
cg18040225	10	97802849	0.14776836728897408	0.0882198405634008	0.09393393287434107	1.4417177794782978	0.4863343689269517	9449	3
cg18040241	11	134201582	0.35827875603480475	0.3602305373636043	0.3199396761938938	0.3501287747426862	0.5540402428677018	5551	2
cg18040305	6	64281886	0.28195724189221594	0.6575899507606053	0.6680879582255665	1.4201161770457962	0.49161563940519887	9456	3
cg18040354	17	53800484	-0.04757891616744956	0.06979526424723469	0.49543333843622733	0.16058309735060267	0.9228472522676208	9396	3
cg18040436	1	9189312	-0.31275189315589	0.23791125690813308	0.1886531970499602	0.6265348090291208	0.7310543991827352	9294	3
cg18040788	5	173852421	8.889337157955828e-5	0.1309217265563209	0.9994582515434456	0.6265447479480828	0.7310507662465471	9455	3
cg18040813	6	143381505	0.37640234478973406	0.490518536038588	0.4428698778385179	0.17595738506015365	0.9157803894785462	9459	3
cg18040826	3	156543194	-0.03131165338445639	0.13201767444953122	0.8125189062385455	12.12954393059757	0.0023232877443558953	9415	3
cg18040878	12	54409229	-0.1342222150034408	0.26521596574160355	0.6127959400525566	5.391581116398638	0.06748900669134594	9457	3
cg18040892	19	11144017	-0.1703772541631328	0.5574654196887331	0.7598876082549109	1.1291351245246763	0.5686059802835974	9458	3
cg18040901	12	54357530	0.08510161246589386	0.2910093416787239	0.7699532744218269	0.039266277229602464	0.9805583363190163	9380	3
cg18040974	22	43735233	-0.11928814723514161	0.12364985100286245	0.33468238875295664	1.4744743686301003	0.47843391594964113	9449	3
cg18040997	19	47551898	0.191289638821552	0.5857235662698289	0.7439803593766641	0.2368677201901208	0.8883105664903203	9457	3
cg18041123	17	8380351	0.05993128559484792	0.2918579538124741	0.837303353530129	0.3598204551410067	0.8353451990132958	9453	3
cg18041207	13	72441404	-0.5100910419474142	0.34853590904697584	0.14332375785801163	2.500551158039973	0.28642585302718165	9458	3
cg18041271	8	11756069	-0.03430934251107006	0.15925397657662776	0.8294259226175746	1.0959487157748853	0.5781196886905883	9455	3
cg18041277	8	57030824	0.0016571775249595083	0.055085938285885185	0.9760004642037818	1.2088951488121429	0.5463761754683891	9429	3
cg18041435	8	49648363	0.22133646993317127	0.24258081576387247	0.36154575186049387	0.1508524061962893	0.9273481634303024	9442	3
cg18041581	2	18741401	-0.07188731383260748	0.596225453277196	0.9040310860478843	0.4540297245153338	0.7969089383361474	9446	3
cg18041642	17	62062565	-0.44751665163363136	0.16931291104180074	0.008214260553132279	5.190519193671404	0.0746265007562029	9459	3
cg18041814	6	36802896	-0.11440051732367398	0.1297757534007797	0.37803395267984796	2.0389688135989044	0.360780908410243	9452	3
cg18041815	12	123882945	0.10144005478403417	0.2430005665090635	0.6763508893710117	0.8507829017606151	0.653513916455216	9456	3
cg18041840	11	65405674	0.05580808647205776	0.8313547428370619	0.9464789364948021	0.1936556515318736	0.6598913081564262	5533	2
cg18041884	12	109162555	0.304408631182062	0.22782505868598882	0.18149999322029328	3.1043861589870145	0.21178300718856335	9452	3
cg18042043	19	44147545	0.05725712008834803	0.15878640892928617	0.7184044173049235	1.4363279805898619	0.23073447849743822	5562	2
cg18042072	3	170825170	-0.04079350909534363	0.23901977039099265	0.8644832371527416	2.227871935719946	0.32826437698840055	9456	3
cg18042079	17	30229074	-0.1623286168456185	0.44250471918786155	0.7137380558563293	0.21560206794084663	0.8978062115979213	9439	3
cg18042229	2	219922729	0.14148858417450805	0.4491485011897952	0.7527501481476402	0.5126009630823871	0.7739093883651755	9438	3
cg18042593	11	108092428	0.3920870408947111	0.47972585645368077	0.4137485529073562	0.596853815490112	0.4397809620626024	5554	2
cg18042632	21	42520902	-0.1341498865454638	0.09665851346699358	0.16517526242323657	1.3064798967231794	0.5203571124716694	9459	3
cg18042724	11	20627327	-0.012217906928341855	0.13882435011695063	0.9298688662594484	0.562484529839239	0.7548454407565847	9455	3
cg18042806	5	177659971	-0.11454452019035237	0.19282374515145104	0.5524870848660648	1.2135225303382398	0.5451134912517422	9453	3
cg18042851	5	128431096	0.8071039234561886	0.5992931108915676	0.17805757702927935	0.6467142822227732	0.723715339706806	9453	3
cg18043070	17	72199725	-0.22802555891429985	0.7778817050185496	0.7694177807616182	0.34086130443572565	0.843301568694355	9456	3
cg18043075	10	115933939	-2.03580670167065	1.5096549544170788	0.1774897436593592	0.3103066647226169	0.5774920645761489	5558	2
cg18043078	13	114898210	0.7834076701207902	0.544449867738527	0.15017950529723972	1.1587392812733577	0.5602514150052792	9401	3
cg18043104	21	34852648	0.23931817449643927	0.7144294862216137	0.7376416670487143	0.26220480511746114	0.8771279496456024	9457	3
cg18043120	2	240843410	-0.06188787492106762	0.2252238238542761	0.783482287763865	0.28157780064648674	0.8686726688632721	9452	3
cg18043157	6	150390308	1.552392764655007	0.8677266310367725	0.07360928087756477	1.204250982145916	0.2724736963631909	5558	2
cg18043267	10	135170752	-0.015606786843543777	0.13742370166787157	0.9095811098748837	0.2506120004148629	0.882226899661929	9435	3
cg18043273	3	11079832	0.14222680393908121	0.1446933786473255	0.32563052576947094	0.6231852596599654	0.7322797764124988	9458	3
cg18043283	11	134125564	-0.11005213891955747	0.26642381362329254	0.6795540793248082	1.6510676168054856	0.4380011213703267	9455	3
cg18043391	19	554950	0.04629325922682607	0.18157864653859712	0.7987626393020028	0.02500412666258908	0.8743567788226037	5560	2
cg18043455	3	127771761	-0.4868789764677732	0.7299842919685852	0.5047901120813063	1.8539093561898583	0.39575708482981525	9448	3
cg18043514	5	158531132	0.0171572928931158	0.08965343287420985	0.8482329658120126	1.6602819208120696	0.43598782496899485	9454	3
cg18043598	6	52930078	0.020917536538441542	0.541586910739109	0.9691912218279918	0.2790860221373573	0.8697556132814674	9341	3
cg18043773	6	32974906	-0.14595995417830498	0.25326269376365423	0.5643999781943883	0.3902365487755627	0.8227373435456121	9452	3
cg18043825	17	46802517	-0.12798132679171242	0.620834392481972	0.8366783771901334	0.5443126180524367	0.7617351856986879	9459	3
cg18043828	9	12774985	-0.007573633551839629	0.35513494480465124	0.9829855457826517	0.21057437538827134	0.9000659975870262	9438	3
cg18043882	17	11054234	0.17245599272754894	0.24814254571403224	0.4870630714742192	0.13272829088355553	0.7156198573632411	5562	2
cg18043888	11	66839187	-0.026243984757509376	0.09032717759376924	0.771400388690644	0.2186700607854385	0.8964300358755939	9456	3
cg18044044	19	9325552	0.017764654930565928	0.08058390598238416	0.825521357525145	0.41639215471197655	0.8120477969158346	9453	3
cg18044111	2	128422307	0.44219643175389617	0.24226604591946277	0.06796310530417271	0.9862418886800522	0.610717401785958	9430	3
cg18044113	7	2236405	0.16676012146263341	0.1535850265734071	0.2775746907570287	1.3997882312940602	0.4966378871888263	9459	3
cg18044383	18	59001158	0.021382338393832412	0.17538930144082557	0.9029674571320409	0.06129018721022592	0.9698197072206896	9457	3
cg18044385	19	920423	-1.0470207785864298	1.0230155517777613	0.30608796308617714	1.77660856929673	0.4113526987605448	9374	3
cg18044543	10	91144795	-0.09424697779932091	0.16467150982008416	0.567096238481879	0.5502199425606694	0.7594885966989146	9456	3
cg18044562	7	50468399	-0.30381242917134205	0.21528188273115087	0.15817656358612525	4.228688817292797	0.12071240162450729	9446	3
cg18044572	7	44349715	-0.054078650786448496	0.0710942817715987	0.4468595469125035	2.4107582550094895	0.29957839956907134	9431	3
cg18044585	8	141619425	0.05093375166878303	0.4398731467615119	0.9078174625457782	0.1408703529022563	0.9319881523472341	9430	3
cg18044663	10	118032081	0.24049150289380725	0.3194228185854416	0.4515136528423261	0.6097993179203732	0.7371973418284076	9317	3
cg18044720	4	87857031	-0.6719486377961891	0.6029243230758118	0.26507222593882335	3.5387491224385186	0.17043955500409694	9456	3
cg18044723	8	109261011	0.7255183264839901	0.4906595742906281	0.13923140400654302	2.7866850468102764	0.2482441544396127	9455	3
cg18044763	3	127872278	-0.6545720693965459	0.5479128917158218	0.23221814589410247	3.1320517898243376	0.20887362083518068	9426	3
cg18044963	7	75911830	-0.8961436890141911	0.5448473346683856	0.1000190918333205	1.0346519739474926	0.3090685516226755	5555	2
cg18044967	11	2334942	-0.15727274528484972	0.14263786427306568	0.27020019100468173	0.5686901544672758	0.7525069268887964	9457	3
cg18045093	17	41322462	-0.6421064630611424	0.3654386860065686	0.07890349487363107	0.1874180175680723	0.9105476850718613	9366	3
cg18045100	5	3764541	0.1614504836743494	0.10936795327062052	0.13988650166724664	3.0797569925864234	0.21440715110800104	9426	3
cg18045133	12	133183688	-0.18807074809697144	0.16298423073678292	0.2485330075892772	0.5147473207417455	0.4730909672350009	5560	2
cg18045152	19	35992984	-0.4547223556732849	0.22441090056932758	0.04273471398418314	1.9227179499850384	0.382372897523936	9255	3
cg18045155	5	178767472	-0.2159420174842343	0.137539500679783	0.11640665173121773	1.1731465873231268	0.5562300598184804	9420	3
cg18045195	2	45178950	0.06235731851606904	0.11319839214472278	0.5817244884172148	4.228439101496727	0.1207274744622027	9459	3
cg18045395	22	20103778	-0.034267705924622506	0.17539710229291314	0.8451016311955457	0.06653378374211752	0.7964521062868609	5560	2
cg18045515	17	77751069	0.02077941684922048	0.1731628001642476	0.9044836931229728	4.155802095872485	0.12519271011420147	9456	3
cg18045556	22	39627786	0.6955034992090534	0.4123307560369102	0.09164928899736141	1.5769384418422607	0.45454006341521624	9449	3
cg18045575	2	27341901	0.6828600995620145	0.36090939297249613	0.058483771979142306	1.9394129531454336	0.3791943241877055	9442	3
cg18045658	7	36339004	0.30636303001836224	0.22072371760237786	0.16513910071834514	0.6743704527969236	0.7137766173854032	9455	3
cg18045685	7	22629474	-0.24590521071363697	0.18930101764661825	0.19393814829457678	1.908486358878055	0.38510348852973775	9457	3
cg18045831	1	19577885	1.7288121021541898	0.734446780249898	0.018577756012927646	0.17017424062916187	0.9184322668079236	9456	3
cg18045859	7	73184526	0.0015407674146263209	0.14153453736230615	0.9913142737187866	0.9032346225469754	0.6365977418950991	9453	3
cg18045973	5	3269604	0.16965052567507924	0.17231041543133555	0.324838582986052	4.747948058693391	0.02933325256122536	5562	2
cg18046087	11	66035276	0.21010438289932587	0.5323486291081968	0.6930831881827868	2.0768621668188043	0.35400965811513985	9453	3
cg18046122	18	72187462	-0.10387373479138624	0.25185665697095166	0.6800228414147391	0.9142826809267894	0.6330908523843468	9454	3
cg18046299	22	43011184	0.4023022179516962	0.6678108715176787	0.5468950061728048	5.0672742320877	0.07936981743615384	9457	3
cg18046311	12	49222623	0.016319912197485433	0.20092634797074743	0.9352643258481731	0.615580807731335	0.7350693695625263	9456	3
cg18046394	7	29924165	0.02565627912590194	0.0943998077917647	0.7857887457299317	0.27559037822851984	0.8712771205118749	9417	3
cg18046464	7	100845331	0.07246369533698126	0.23674171796500243	0.7595379776276643	0.42826941976054966	0.8072396345434415	9450	3
cg18046570	17	26368374	0.030976250171166644	0.3143628906270114	0.921506211359888	1.0917595227612786	0.5793318852591903	9380	3
cg18046677	19	49220142	-0.2602411363373766	0.15046772896631375	0.08371109125891053	0.48458600309698574	0.784826188571362	9440	3
cg18046698	22	42196727	0.4096488496413686	0.6671852407126477	0.5392181877663182	0.9817595826568355	0.6120876478221923	9458	3
cg18047032	5	90576987	-0.27432920436492503	0.2267246764085633	0.22629184732062133	5.603916426295305	0.060691100076104045	9438	3
cg18047082	2	167232696	0.4155683049926195	0.34977396780635517	0.2347919264937666	1.1449510809706773	0.5641271890064838	9457	3
cg18047159	8	122651370	9.211588268628395e-5	0.12655372663802292	0.9994192361136834	3.16696883123623	0.20525864429223825	9453	3
cg18047172	7	50670059	0.13713924026029595	0.25822542503688173	0.5953609773682171	0.48305029584447345	0.7854290516319102	9455	3
cg18047353	18	43200979	-0.24812994741292743	0.12250018848585353	0.042811178784828936	0.7486878955596702	0.6877403243867732	9455	3
cg18047509	3	138313341	0.02450732677875904	0.8491699519812346	0.9769759828735053	0.36044299818723025	0.8350852203049582	9455	3
cg18047607	2	15701435	0.10784203730273668	0.3107703241035226	0.7285798726567504	1.2995479353730004	0.5221637893125126	9458	3
cg18047609	4	54706750	-0.17084197023762648	0.1536658065130041	0.2662344326676997	0.8598850863025342	0.6505464719997514	9457	3
cg18047662	10	129534217	0.17970006956551585	0.12267421761517823	0.14296019651248726	5.48782085212566	0.06431834236944599	9458	3
cg18047684	7	132767042	0.00849778062445716	0.5812741944423853	0.9883359582803147	3.014227769957524	0.22154847050336712	9440	3
cg18047794	19	55770732	-0.5061828962463971	0.9075186830222419	0.5770043101349556	4.905283163298514	0.08606593575621599	9458	3
cg18047890	12	34755049	0.08478415362739244	0.06836231666426666	0.21489489150694885	0.5703844029196738	0.7518697299712245	9456	3
cg18047920	8	144656997	-0.0661986899874955	0.17354015166989	0.7028616743346158	8.730225872198721	0.012713219312771406	9447	3
cg18047961	6	33878466	0.2098490426885357	0.19424832815980939	0.2800027113854884	1.9411920096873247	0.37885717009243935	9416	3
cg18048071	7	158830035	-0.013332844011760034	0.09842287283336447	0.8922443190862259	0.5393281514978593	0.7636359750984126	9440	3
cg18048217	2	388378	0.13998761860998885	0.20134859508129377	0.4868986182403406	0.29019926195918444	0.8649361143854163	9455	3
cg18048370	10	134725087	-0.0932418453198637	0.14423727808620948	0.5179895083027946	0.36537112519651127	0.8330300503648117	9458	3
cg18048405	17	27333617	-0.04579352779294888	0.06176423327866688	0.45843597603783465	0.031179043403582532	0.9845313658831908	9451	3
cg18048542	6	30619113	0.10480606372995104	0.2152238630408019	0.6262845328888526	2.776698314848713	0.24948682833606176	9458	3
cg18048544	8	38033938	-0.013879581404483221	0.3599413209897786	0.9692406533104221	0.6568272198828721	0.7200651320078115	9378	3
cg18048562	11	57232463	0.0746229228920039	0.2797727940949554	0.7896794605703354	0.6724875433225199	0.7144489221857568	9455	3
cg18048655	17	79453575	-0.14158211024494732	0.13145035367314556	0.28144601123938406	5.8503913112021255	0.0536541931422832	9256	3
cg18048949	20	40247076	-0.5154120433918896	0.42429626622251587	0.22446311600874594	0.27477109327212956	0.8716341057438817	9456	3
cg18048953	12	12867753	0.16923934527898346	0.1757523481025927	0.33557655166885836	0.04303454323570072	0.9787125733736148	9457	3
cg18048975	5	141303231	0.27978040930110504	0.6075991547601246	0.6451798136632584	1.3751646433609108	0.502790185734219	9458	3
cg18048983	17	42750767	-0.10330077237988271	0.11154276741165511	0.35438928325303226	1.4313022042738306	0.4888737014370602	9275	3
cg18049030	10	130073418	-0.061192230494509225	0.35971168148478144	0.8649199643243645	0.98399301355842	0.6114045015995944	9455	3
cg18049045	5	72250516	-0.1444931330976405	0.16974259901331265	0.39463132536144585	5.055197121566588	0.07985054645836492	9453	3
cg18049099	12	124832556	0.13166454158690097	0.15760491853015374	0.40348755630294825	0.7415154579456525	0.690211139466092	9456	3
cg18049142	17	73043160	0.3433401905224538	0.5288230138785336	0.5161745388952707	0.11219532735133869	0.9454467955721169	9433	3
cg18049164	5	110407157	-0.10689248449995209	0.08674747371527144	0.21786470820699647	2.615951425650909	0.2703668028635019	9406	3
cg18049167	6	32121261	0.16248700294073565	0.09933155181874279	0.10188050259100798	0.46922932641079274	0.7908755443671153	9439	3
cg18049182	8	9409864	0.009460873618797987	0.22858546154895476	0.9669859565614212	0.6216655853471059	0.7328364012408516	9452	3
cg18049228	4	58411476	0.07167600868525947	0.09813535821662739	0.4651585268748185	1.0107224429183919	0.6032876156306997	9454	3
cg18049299	2	129249087	0.561654722253904	0.22743364421977835	0.013528981800914218	0.48005517346491555	0.7866061608735264	9452	3
cg18049328	11	1421209	-0.02015323839351378	0.08446605783777991	0.811419097936005	0.67976392968374455	0.711854341643701	9446	3
cg18049386	3	48200550	-0.2188935892949497	0.269931572796212	0.41741017089279153	0.24606745782897582	0.8842338378103426	9457	3
cg18049414	11	92850491	-0.08158572589904522	0.06170724093540988	0.18612091913213646	1.2423904619599901	0.5373018538318539	9428	3
cg18049474	13	114764094	0.03349073875851734	0.2151312097336458	0.8762885162973486	0.5433110387594958	0.7621167503268713	9457	3
cg18049513	11	541660	0.028462820320443328	0.23910246011312544	0.905243455354413	0.6431206775052106	0.7250168820933234	9355	3
cg18049541	6	33374619	-0.06870576978574143	0.2546396904594155	0.7873020937716201	0.11619616535857577	0.9435573962605519	9455	3
cg18049569	6	3154105	-0.026061664153279922	0.21000848157583027	0.9012375625265272	2.1035053723701167	0.34932495522721574	9454	3
cg18049571	8	54791151	0.03216784006853736	0.0951547821049466	0.7353194427353559	3.8568096584676015	0.14537991941470305	9455	3
cg18049638	6	28733695	-0.17656327983612602	0.09105655271073362	0.05249515480012123	1.31040972765624	0.5193356585971565	9448	3
cg18049676	5	177540239	0.29859720232502907	0.41872154212621343	0.47577372667723483	0.012299274816404299	0.9938692329102368	9439	3
cg18050233	5	42800967	0.0488528826985667	0.14645306172396477	0.7387013028901981	2.504067708743148	0.2859226799977454	9453	3
cg18050291	17	17399405	-0.032285428398903075	0.2563635881282766	0.899782512884766	0.6739882747171334	0.7139130253065333	9456	3
cg18050295	3	12949921	-0.07621478809905964	0.8270414079984192	0.9265760557775928	1.2325334286607859	0.539956491303327	9421	3
cg18050520	8	22786374	-0.04474454507680185	0.21159311708344822	0.8325244163727439	3.513531197671785	0.17260222681273243	9456	3
cg18050521	6	31130548	-0.07682987254429252	0.3650596806724526	0.8333099245403984	1.742827401845631	0.4183596955065135	9451	3
cg18050543	12	40618575	0.26271111350068715	0.6721895955571219	0.6959237188974532	0.03282670270979857	0.9837206137562375	9443	3
cg18050634	17	79420145	-0.16922638701390338	0.09951337190223161	0.0890295548110706	3.002959360437294	0.222800243010401	9458	3
cg18050715	13	97996992	0.006147162206906452	0.19380241328825362	0.9746963753597868	2.721245355970762	0.2565010096849788	9442	3
cg18050733	6	32904889	0.23625515222532412	0.21358234393948738	0.2686594879514812	5.067546671598458	0.07935900643539086	9453	3
cg18050734	12	6798793	0.9439291053814721	0.6145007871282505	0.1245160725775339	0.3653955438762893	0.8330198796798779	9398	3
cg18050804	13	113677188	0.09504232298842756	0.1627066731278775	0.5591308925269065	3.4230860635018194	0.18058692616168842	9450	3
cg18050844	17	44909987	-0.05791560444445408	0.1778589999221846	0.7447069565139111	0.1780297234412048	0.914831977496174	9439	3
cg18050903	4	82375718	-0.3012079629036567	0.1873168182348071	0.10783223335226938	0.05598360575904776	0.972396337618508	9457	3
cg18050959	15	68126178	-0.3996030657495816	0.6415720435537048	0.5333831812416574	0.7013287898254548	0.7042200540343253	9459	3
cg18050997	8	8176225	-7.916582816653341e-4	0.3742973215297925	0.9983124339579886	0.83896497336627	0.3596929568039126	5560	2
cg18051316	6	31925660	-0.061751792137215857	0.10859943131280653	0.569614152223092	1.6088498971107499	0.44734509905401915	9447	3
cg18051346	17	43238278	0.046179300753793534	0.45352037248884686	0.9188963012989358	0.17828536780572754	0.9147150491495853	9449	3
cg18051353	8	68251877	-0.10903278541676666	0.1048314053923423	0.2983038988477625	1.1504889991409184	0.5625673045261261	9451	3
cg18051361	4	123542066	-0.24046230075707525	0.19097217629594906	0.20797675315799832	5.047049300724654	0.08017651396207347	9458	3
cg18051461	17	1958073	0.29594436556049075	0.3705019726295294	0.42442612927688383	1.0772085207241415	0.5835621850957088	9429	3
cg18051527	6	119864698	0.3700699040431784	0.21592193243738247	0.08654598371063592	1.9375844041549133	0.37954117041922847	9449	3
cg18051552	6	71548732	-0.09383666936263976	0.21067988966323364	0.656031238638201	1.5676310086347205	0.4566602937043625	9439	3
cg18051668	17	55126941	-0.23088257344336993	0.24592287810131233	0.34781219151862947	2.8339947320515786	0.24244088633153416	9456	3
cg18051798	12	51453432	0.2178422580767634	0.18110366003325512	0.22903069483917127	1.8217226668382407	0.4021776657400161	9458	3
cg18051825	12	132401043	-0.1421350467090217	0.32238860788507256	0.659299071076701	5.5760741485462315	0.0615418976037788	9452	3
cg18051889	17	53046101	0.0922066140786604	0.43120930848218797	0.8306775899931407	2.1579845975822725	0.33993790894771725	9431	3
cg18051914	11	118134912	-0.12861367322356326	0.23833688451217447	0.5894523962081433	0.06225996877033241	0.8029589777678995	5554	2
cg18052042	13	38440839	-0.06185806263849134	0.10941048485423394	0.5718180430173898	1.7700564429653203	0.4127025260375169	9318	3
cg18052123	19	42724001	0.41815199999999997	0.584887	0.4746536327283483	0	NA	1088	1
cg18052139	17	47625606	0.10215222894327698	0.22572272393173345	0.6508683099240968	0.4410332465230043	0.8021043051611888	9456	3
cg18052222	17	72923878	0.016966756785668086	0.265980496493611	0.9491378572657602	0.9575144183094155	0.6195528882031929	9453	3
cg18052274	11	19737158	0.03783426319619279	0.10705431694531152	0.7237797103156404	1.4512248905861211	0.4840280374667182	9454	3
cg18052304	19	53225441	0.07470925686327942	0.23674063630829373	0.7523256591241569	1.1083610433760496	0.5745428937742507	9451	3
cg18052430	6	31854529	0.014518865128022897	0.2403221136929626	0.9518257596677232	0.39636311581988165	0.820220922022137	9458	3
cg18052443	1	65431702	0.1907736373729813	0.5860319378696794	0.7447765457092442	6.732520647930338	0.03451848421871623	9453	3
cg18052511	3	46410222	-0.08725348846157105	0.210263024780738	0.6781616328473687	1.1900029713695668	0.5515617464203273	9453	3
cg18052528	3	170975382	-0.010512243537304325	0.18601986227811967	0.9549344111881235	3.3559837903470893	0.18674861054700947	9457	3
cg18052601	17	19850474	-0.17331724215434186	0.18620555360823526	0.35196505175323123	6.7319195810973635	0.03452885973572713	9456	3
cg18052606	13	97876459	0.1027471287059846	0.3870667073534694	0.790662282986933	1.545667186823594	0.46170293460102635	9445	3
cg18052713	17	55622595	0.061225253613330595	0.18735763721976864	0.7438321681797668	2.8968330984689237	0.23494201282228594	9451	3
cg18052778	17	46030312	0.042858118862717585	0.2606439882965203	0.8693913561886065	0.2977525200025638	0.8616757320563989	9457	3
cg18052823	5	108744905	-0.14932627977617982	0.48061050765874513	0.7560277559388482	1.0549150241089096	0.5901033947751412	9444	3
cg18052878	11	61276087	0.12998154651700083	0.8108492749689931	0.8726424198793318	0.16575952631824234	0.6839082809507437	5559	2
cg18052967	6	163951256	-0.19192892393579536	0.1475963785270305	0.19347645874360878	5.608986718248987	0.060537434143002535	9407	3
cg18052984	12	51158439	0.06828417278890582	0.4387142976730986	0.8763119791823473	0.023439406315060002	0.9883487050613856	9439	3
cg18053030	6	47097679	-0.10784904889558332	0.2095775296671468	0.6068310572775204	0.4368473992524751	0.8037848061861362	9458	3
cg18053085	17	43210134	-0.3744807969778129	0.5318223337934208	0.48134158893093965	0.39462461733943166	0.8209342084023304	9452	3
cg18053228	11	68853915	-0.5589925061353229	0.18019843672482452	0.0019215687042754132	3.3026535802556745	0.19179526766285382	9448	3
cg18053345	5	37370947	0.010314249620520506	0.8255918678527188	0.9900321614389791	2.3089929345265	0.31521621863457444	9434	3
cg18053383	12	29285982	0.029321377312010483	0.2721982439410256	0.9142172723344273	0.006854004102344369	0.9340193850715446	5473	2
cg18053505	3	20081161	-1.2087492688500332	0.5017752748453898	0.01599868876016783	3.369197860472403	0.06642609020636982	5562	2
cg18053607	22	31518963	0.2335239489570478	0.1445491220687827	0.10619521195913086	0.34749162411806783	0.8405105181453731	9455	3
cg18053715	13	99049874	0.26441202475302583	0.1670811647747387	0.11352716984546572	0.7906675179542835	0.6734552300061855	9458	3
cg18053768	4	123300224	-0.05369021605595887	0.25534443649542904	0.833460183942124	1.465999320938836	0.4804655926761568	9458	3
cg18053948	12	132936807	0.11468133888663737	0.3958698656581121	0.7720499332580285	0.5238702327077276	0.7695609540083483	9454	3
cg18053973	4	174703955	-0.05097237548714582	0.057576604782026176	0.3759966548582651	4.612271358402918	0.09964557096702387	9451	3
cg18054026	15	81426820	-0.06985069793404779	0.08493776908277723	0.4108635026998797	0.156665578437924	0.9246566595680682	9451	3
cg18054172	12	54424902	0.43155113247494276	0.2328385123216706	0.0638199827123454	1.7601780910831302	0.4147459787569593	9456	3
cg18054181	13	73590445	0.017952543520484168	0.12007205808494517	0.8811474728540976	0.9236489830827749	0.6301329238956127	9322	3
cg18054216	17	42278197	1.4137042221844716	0.7696748920624404	0.06624606876752492	0.06363618402355205	0.8008384548614602	5560	2
cg18054281	10	3284093	0.10647430702605341	0.14426722830911204	0.46049299886298234	0.47394337711054124	0.7890136258170586	9447	3
cg18054302	4	868376	-0.012283708475320763	0.15815265314021354	0.9380905992371933	0.7259126609188996	0.6956168101023202	9452	3
cg18054327	4	99393613	0.109030538364148	0.2746550746787036	0.6913876680327835	0.7027103579828644	0.7037337580152051	9459	3
cg18054578	19	47735960	0.2150247072519749	0.3164383644994696	0.4968114225123515	0.4772773025611954	0.7876994651457854	9456	3
cg18054620	5	111191530	0.26030117692062404	0.15458575764833968	0.0922082243147779	5.604543726012549	0.06067206730611439	9456	3
cg18054674	5	140753542	-4.1226762391842405e-4	0.07798692356251512	0.99578210775681	0.2678911475231227	0.8746376665461119	9459	3
cg18054725	19	10450472	-0.19488906894443292	0.668090142065371	0.7705077977799184	1.679306504724165	0.43186024398946804	9438	3
cg18054745	11	1370793	-0.01592650993402455	0.167403749749372	0.9242049686353513	2.4925217218147453	0.11438831277184384	5560	2
cg18054943	17	7283897	-0.2101046874459448	0.13882710903524503	0.13017124506937858	0.40478096406634934	0.8167759293391419	9458	3
cg18054998	10	97633052	-0.3282024517359059	0.2280265711210606	0.15006081353366182	0.46628286064251256	0.7920415469120928	9457	3
cg18055007	6	31698226	-0.20250024463876923	0.1726888726606077	0.24094400005138977	4.469855084548937	0.10699988254036107	9370	3
cg18055018	16	1251966	-0.18002146226418725	0.16310901774206218	0.2697285116587343	1.109616762970484	0.5741822746104571	9445	3
cg18055067	5	148803404	-0.4768526190655226	0.21352518391123967	0.02553323377707946	2.539709873036139	0.280872363146242	9459	3
cg18055075	5	114849140	-0.14163608426021407	0.32924906932515846	0.6670653287775832	0.5124774827258903	0.7739571711438048	9370	3
cg18055125	10	77163373	-0.09275595789005595	0.4987705978498191	0.8524689323732264	2.923778028469929	0.23179799119316893	9451	3
cg18055166	5	150083586	-0.07948732003902417	0.08263832180477634	0.33611492545126875	4.904393177198032	0.08610424302209141	9413	3
cg18055394	3	89156478	-0.031987512567300994	0.06261473296031393	0.609447413389828	1.1441805879722486	0.5643445588989668	9458	3
cg18055456	22	31199115	0.35086031194575334	0.4232163964804709	0.407085796839487	3.400880637219713	0.1826031028041656	9437	3
cg18055467	9	129384767	0.19154871459527711	0.15274603675072826	0.2098296686750427	1.7304264189755874	0.42096179001091155	9449	3
cg18055585	15	88668892	-0.35669117982852827	0.15637396682395327	0.02254762894864148	0.14660906263828627	0.9293177805596495	9457	3
cg18055610	6	30095419	-0.19462713137272128	0.16963194318164254	0.25123718853942323	8.765978621471646	0.012487972339525023	9456	3
cg18055623	19	54485327	0.0024801417989787186	0.10333727337637409	0.9808522440808022	0.7722769002980361	0.6796764178645134	9459	3
cg18055682	19	57702020	0.13304054628109946	0.2572057133695674	0.6049792345787663	0.9793451798023493	0.612827007092233	9455	3
cg18056133	11	60609408	-0.507792253655846	1.0280587087653177	0.6213534076031273	0.5605975713112923	0.7555579578471394	9396	3
cg18056266	3	99357081	0.0343319177523342	0.32236955545086354	0.9151867380401454	1.4326568919425835	0.488542677970611	9459	3
cg18056303	17	19770234	-0.3340565319448378	0.19417549767775583	0.08536255814037749	0.08512681591530706	0.9583296978654905	9379	3
cg18056600	17	4642047	-0.045350184262407674	0.17071453838330974	0.7905093736615629	1.2305907287772149	0.5404812328222846	9427	3
cg18056695	13	33589285	0.045004585669175944	0.18160401273717613	0.8042758985934882	1.0166410205551593	0.6015049523442161	9456	3
cg18056973	3	29322342	-0.5567445419326379	0.41665769344855014	0.1814787884022948	2.4210681177014495	0.29803806705171987	9454	3
cg18057109	7	156409738	-0.4740002711337572	0.2547996625856416	0.06284505877678545	7.067913759432517	0.007847658107311231	5558	2
cg18057126	19	53661840	0.17409828053780355	0.41600579520960473	0.6755818409095964	2.0450359342197073	0.15270337837974624	5562	2
cg18057128	17	78326557	-0.6424538014952872	0.48916664156136125	0.18906036041324428	6.35216244255799	0.04174893983092289	9224	3
cg18057185	3	48342999	0.8393451237610737	0.5637877566394975	0.13655036252072275	0.8260195696743613	0.6616558086018169	9397	3
cg18057306	13	24417943	0.19514788690013382	0.2522540964979723	0.43915771567525574	1.2953453215700579	0.5232621692992595	9456	3
cg18057513	13	52703615	-0.012544233355074512	0.12063199154886953	0.9171791753630074	6.405107585732518	0.04065823856220631	9456	3
cg18057548	19	3617614	-0.45620925681120444	0.1788407466534285	0.010743757202361943	0.9785035221485361	0.6130849566352192	9422	3
cg18057559	3	107243151	-0.2613016078482675	0.5410392441259221	0.6291224391525915	2.4748667410086433	0.29012791399625143	9456	3
cg18057618	11	73719683	0.5005983492265585	0.26787436618799854	0.06165338112161938	2.2145068002569097	0.3304653718794281	9458	3
cg18057692	17	3776523	-0.20514095014021697	0.24096982053263502	0.3945950229525961	2.206093911332563	0.3318583838726869	9455	3
cg18057723	5	93077290	-0.0896133305321517	0.280606902786557	0.7494570247775816	1.3890773904456555	0.499304726522367	9457	3
cg18057887	11	133800913	0.06003041601048698	0.10862612941003438	0.580514537076358	0.10034844249141055	0.9510637145609413	9357	3
cg18057904	17	291503	-0.3839456183419471	0.2296639466734501	0.09456940792584181	2.808944572795421	0.24549657415729173	9455	3
cg18057959	10	126694753	-0.10693488368989797	0.19044106755377063	0.5744487705413317	0.18222697621728423	0.9129141001255056	9451	3
cg18058048	6	31690949	-0.1664332716881234	0.1341371002673986	0.2146907768533002	3.1521874951701334	0.2067812624450756	9453	3
cg18058230	3	171029779	-0.5660110062958633	0.21220401953939055	0.007646421504976399	0.2838546278909639	0.867684322743855	9456	3
cg18058279	11	76812879	0.07283866070430643	0.2222106472170425	0.7430696571337765	5.007972554747907	0.08175843636744422	9458	3
cg18058596	19	5694383	0.2984277630405656	0.7578776849695088	0.6937525435439538	3.2511767725999183	0.19679584915077497	9372	3
cg18058689	13	93879670	-1.788073092765926e-6	0.17318893890043158	0.9999917623150569	1.543808360257326	0.46213224691468635	9447	3
cg18058742	3	135914545	-0.7248696741090369	0.6944464274906764	0.29657360483300904	1.1211856356063092	0.5708705412974536	9442	3
cg18058747	5	78408253	-0.41222450690036766	0.27965355225063065	0.1404669854582256	0.25722481678740905	0.8793147145082341	9436	3
cg18058813	6	105307561	0.15958919579763714	0.6708795744504882	0.8119737487514587	3.404046343974666	0.18231429749468242	9389	3
cg18058895	17	36868947	-0.27135879935860957	0.26181787572142573	0.2999964182799383	6.715076664187402	0.03482087094782732	9455	3
cg18058949	1	229644400	0.42276650141466976	0.5326017028462804	0.42732578986589	1.1558588513399863	0.561058878799426	9458	3
cg18059088	4	11430353	-0.2505917528471407	0.3930376235193338	0.5237490650384038	2.1201869015046286	0.34642343528669806	9456	3
cg18059215	19	33095349	0.5779450007616921	0.4398126338630931	0.18882233275262242	4.792905247688581	0.09104033546115259	9387	3
cg18059223	19	55478588	0.026848474316210555	0.1499301176372307	0.8578801812868015	1.0143510898715593	0.602194049088235	9459	3
cg18059256	10	97732990	0.05065009180400428	0.14734077396169432	0.7310256237970086	1.3960153159238164	0.4975756578020209	9384	3
cg18059321	3	51929042	-0.05778341688956775	0.2658052763444996	0.8279044006545515	5.221227020439008	0.07348944340515177	9456	3
cg18059369	20	44543173	-0.2085454228640535	0.18132968573161606	0.25010688506129075	2.8050884288382223	0.24597036582821358	9446	3
cg18059397	13	112706782	-0.04800246742970348	0.058021629778098875	0.4080555869151386	5.515002749492879	0.0634501085043706	9459	3
cg18059449	4	106629662	-0.7677256270110531	0.5211084000660562	0.1406822529260127	2.089277399739059	0.3518189086355938	9309	3
cg18059464	10	134915277	0.041556574061400106	0.10631406714129862	0.695882242444203	2.2112430732906696	0.3310050865027557	9440	3
cg18059652	5	54527533	0.543875433164508	0.5502062574859343	0.32291090594757454	0.9845510379157019	0.6112339360936055	9456	3
cg18059699	3	45467287	-0.03598084607675449	0.11950098770541556	0.7633439922710115	2.513783273993739	0.2845370979236892	9226	3
cg18059802	12	51347058	0.1215977373194257	0.31427544648169004	0.6988194824141286	0.22219126129830102	0.8948531694475969	9458	3
cg18059891	19	36499721	-0.04046513745415762	0.11150715499805293	0.7166850072526169	0.27950915100167545	0.8695716233925709	9459	3
cg18059933	8	95962463	-0.01035103164473581	0.059097312638110654	0.8609599451508141	0.9431522003398135	0.6240179779752844	9456	3
cg18060030	3	168967238	-0.22711666190963503	0.18759764151041544	0.22602634921208764	2.2824232252678485	0.3194317597021123	9454	3
cg18060171	19	13319777	0.07857358431347221	0.0730726964427715	0.282249539076268	2.9189704281882562	0.23235585746793516	9440	3
cg18060185	5	72416268	-0.32248727096146634	0.49225195832213264	0.5123863529213961	1.4445339442321972	0.22940705656504431	5562	2
cg18060193	11	57425261	0.6471580855249139	0.6550731062743422	0.32319312881844436	0.37944610426028524	0.8271881902308285	9403	3
cg18060199	1	94146495	-0.3699631917113773	0.25349812316032516	0.1444463319304589	2.3513463555435505	0.3086111595731806	9451	3
cg18060242	17	8152444	0.13168996664448515	0.41466788963584467	0.750804025884635	3.1100500175079615	0.2111841011236997	9397	3
cg18060330	6	32376066	0.0268629041800362	0.036521630156473445	0.4620142834166811	1.0412801443558988	0.5941401336675127	9457	3
cg18060431	11	115378212	0.028984767141272905	0.1524259657524283	0.8491866051204127	2.9786306080283644	0.22552702013237763	9455	3
cg18060627	4	100006910	-0.04180366118655868	0.26791752709378613	0.8760079342874701	1.9957530422876903	0.3686614553878583	9458	3
cg18060685	3	50329850	-1.251949073773262	0.7542500825235241	0.0969427448974422	2.0474785254814885	0.35924909874428185	9444	3
cg18060742	5	158743357	0.22365815129777916	0.16929122154299406	0.1864532171015541	2.407497161202256	0.3000672746594479	9456	3
cg18060846	10	111683482	0.7543877354823033	0.5127660733414805	0.14123372164540193	3.517709099290419	0.17224204558275535	9336	3
cg18060909	5	150534782	0.10130647470882155	0.0947881921688851	0.28517475381125423	0.35085319787665753	0.839098985669501	9447	3
cg18060965	12	30903750	-0.13510723319220744	0.17626787060981072	0.44338590301008574	2.663843677993507	0.2639694666913373	9452	3
cg18061035	4	6783272	-0.44870243470882964	0.25483575013398074	0.0782804683508009	1.6859867994214615	0.4304201735031837	9458	3
cg18061140	6	15691258	-0.0580069021308951	0.17954188631701962	0.7466325073495572	3.6224234736099854	0.16345595116051911	9451	3
cg18061197	8	101117958	0.06116444854563489	0.12320592464120199	0.6195834409586338	1.082905612110553	0.581902246873997	9415	3
cg18061255	10	7744722	-0.16070556232320354	0.11812662405622949	0.17368703873535754	2.122446204115352	0.3460323185551742	9308	3
cg18061259	12	106977641	-0.3384884880745901	0.35186971291773306	0.33606413084161774	0.07939175642800209	0.9610816805887685	9441	3
cg18061319	10	71891928	0.0013054597230782374	0.12757205709778063	0.991835296828683	1.8215110009733766	0.402220231634137	9457	3
cg18061327	18	2916738	-0.12859522438581805	0.21016810698095778	0.5406248270464599	0.27820153894287475	0.8701403404580048	9454	3
cg18061395	5	16754384	-0.729838	0.425154	0.0860442650493488	0	NA	1088	1
cg18061433	10	21435895	-0.1085845475533166	0.13089412753521307	0.4067875349104384	1.082387987584048	0.5820528698021918	9458	3
cg18061485	19	1103660	-0.6684050500887152	0.6953593920022527	0.3364331074468277	4.437058496346316	0.10876896339455881	9458	3
cg18061532	13	25086879	1.0721523150682455	0.8681073109778976	0.21681344777977288	7.16566068621352	0.027796912013487635	9431	3
cg18061543	17	80864463	-0.05784481511368741	0.1411888739478999	0.6820274150985788	1.0773412584519535	0.583523456021682	9416	3
cg18061579	8	53321682	0.011168399567347583	0.2265757237447783	0.9606864928719093	0.3621843346400365	0.834358454569128	9452	3
cg18061656	11	74699908	-0.745842440929525	0.9463948138243529	0.4306452060975094	4.845282475936492	0.08868706419899952	9388	3
cg18061678	17	72869702	0.7761382544260322	0.5229716696300455	0.1377844223029601	2.295294540887741	0.317382607098113	9455	3
cg18061711	5	71683955	0.047595314349618945	0.11389947911980601	0.6760412753462799	0.495070073631068	0.7807228662886716	9293	3
cg18061847	8	122654328	0.06198132629554495	0.26271393645564783	0.8134892710744422	1.72071055098005	0.4230117699043326	9435	3
cg18061904	2	158454110	-0.2157223227945636	0.23058126606768448	0.34950041746789434	0.4642826797813022	0.7928340563082785	9449	3
cg18062025	2	134767369	-0.11837541542954091	0.2045726981226878	0.5628272612283926	4.542903277608624	0.10316231691344636	9459	3
cg18062064	20	35504553	-0.0035179492225870693	0.27960688233658504	0.9899614655675513	2.4449411914476027	0.2945016728138424	9455	3
cg18062128	2	97501603	-0.017137771224762968	0.1290883051261833	0.8943831416260567	0.7086660571240038	0.7016412618617728	9454	3
cg18062138	3	193310749	-0.15548868705485386	0.7045752560133721	0.8253382680545117	2.82561870140926	0.243458361591791	9459	3
cg18062140	20	55967678	0.15310157718388745	0.10406879319992858	0.14124854974611178	8.322536913237204	0.01558777296067311	9458	3
cg18062196	17	57642675	-0.13789033559452407	0.05172550221643645	0.007680319822718105	0.412512027701183	0.8136247504116149	9457	3
cg18062205	20	49630819	-0.006715384247666481	0.10989262712105125	0.9512727226510689	0.7007379709781717	0.7044281180051201	9456	3
cg18062245	5	135587450	-0.3198168249050336	0.20166796852839527	0.11277145350736235	2.4646881265815272	0.29160822777245843	9457	3
cg18062281	19	19030222	-0.2405294459141951	0.6256158406048674	0.7006314018894115	1.0498542446665133	0.5915984771124786	9450	3
cg18062333	3	110446221	0.869628	0.53271	0.102582526102058	0	NA	1087	1
cg18062360	19	59084588	-0.4729984419889732	0.6609445796702141	0.47421360910453375	1.7386110299714745	0.41924260587582846	9458	3
cg18062588	17	47864577	0.14071626172416304	0.25729449770857643	0.5844423596822923	1.0024186949974425	0.6057975967296979	9457	3
cg18062651	19	5841170	-0.19589589173456393	0.17654451839292118	0.2671663176265706	1.723239874397672	0.4224771412500077	9455	3
cg18062684	11	63606263	-1.6488676658287607	0.9496845169221884	0.08252374852430218	0.9674284657515528	0.6164893491309645	9399	3
cg18062706	6	31409467	0.30909430240710767	0.16919768893817752	0.06772632190841661	0.4395003435969207	0.8027193148368174	9454	3
cg18062778	19	5237447	0.3667866742288501	0.2441626608091343	0.13303962255269072	1.9997196332280556	0.36793101537197387	9457	3
cg18062810	6	30166810	0.021386956445134494	0.23020544984336513	0.9259800028079583	0.15059859242475823	0.9274658577656965	9449	3
cg18062860	2	224866636	-0.06292762652002828	0.14535947610494265	0.6650798763647037	0.33746673139946437	0.8447341084489215	9457	3
cg18062874	17	20815504	0.12107606250213722	0.17514310863521187	0.489378353748223	7.006803487894318	0.030094834178067496	9423	3
cg18062925	12	93836161	0.8270597907038969	0.7131009873738999	0.2461272370713385	0.03787400403561961	0.9812411765098606	9458	3
cg18062950	19	1122833	0.4061461317714071	0.36688038867003436	0.2682826842557145	0.6586290742418526	0.4170443491908724	5562	2
cg18063017	1	180204974	-0.21426862477076491	0.13526856694505474	0.11318831099534363	1.7515884345182067	0.41653107210734774	9456	3
cg18063120	3	161294050	0.3723209164250269	0.15171733040348126	0.014125992361679923	0.7213108550187104	0.6972191996372827	9451	3
cg18063149	1	171060071	-0.1633033501862338	0.2288946948836374	0.47557158525075593	7.4837079134778115	0.023710104849785727	9459	3
cg18063222	8	146052715	0.6506144722228673	0.5598764082380991	0.24520783418574238	0.27150571173974647	0.602323512033483	5562	2
cg18063278	3	12328740	-0.01157586465385101	0.0713413860207116	0.8711009872062175	0.018135123194055497	0.9909734247639602	9451	3
cg18063312	5	72740737	0.10672798211987554	0.1386617278622918	0.44147765535530176	0.57592276165897	0.7497905479689371	9450	3
cg18063332	8	2212228	0.12602850298049498	0.10388817108790067	0.22508510403725726	0.5885917217774302	0.7450560258933666	9453	3
cg18063486	4	1512966	-0.04073370092651049	0.05147552568137899	0.42875628365822327	0.5090004625225986	0.775303873792968	9459	3
cg18063493	17	43196221	0.006387753159186388	0.2430558265092372	0.979033199692785	0.42126190755789306	0.8100729660909854	9453	3
cg18063495	5	50262796	0.009236533383621891	0.2180272917562215	0.9662084342867336	0.6555667240765635	0.7205190945868492	9457	3
cg18063659	18	12374558	-0.00909512612051621	0.2653468011679638	0.9726567648420068	0.10075143696639713	0.9508720971556144	9459	3
cg18063733	5	50265443	-0.019580580349690267	0.38794380243161125	0.9597456850298111	1.6743110056542978	0.4329402709699915	9455	3
cg18063824	4	54075042	0.11602843222080886	0.10985538173925055	0.29088026850713644	10.983345159582406	0.004120945796160437	9411	3
cg18063989	8	144442847	-0.026655437414780336	0.15107541929076015	0.8599498917789673	0.012720126273089752	0.9936601192552423	9446	3
cg18064025	8	72274546	-0.027737688032224705	0.14011138223081446	0.8430694420522914	1.9542885977333808	0.3763844069759422	9379	3
cg18064071	5	78407153	-0.09090703074924097	0.1218726806624139	0.4557169285982771	0.25148128000650977	0.8818435320618329	9457	3
cg18064152	8	23082721	-0.4270217500594397	1.0881869802776	0.6947510233954927	1.405839235894291	0.23574833362194472	5562	2
cg18064171	12	47219956	5.705492226185981e-4	0.07725595001231247	0.9941075311644575	2.0023707646912583	0.3674436217339233	9456	3
cg18064219	11	64578311	0.29562120541419956	0.706106987460039	0.6754620925470154	1.2734127155179515	0.5290319998418272	9456	3
cg18064256	19	45905621	0.03369491876543343	0.11222094036899166	0.7639825172061703	0.813397779682387	0.6658446527084906	9454	3
cg18064411	2	48545621	0.04386302481510814	0.15359948649414523	0.7752093812898811	3.1193560899103296	0.21020373646099114	9451	3
cg18064463	4	189189431	0.018072241306485836	0.1251529134175999	0.8851836035023214	1.4004959163724022	0.4964621866647677	9390	3
cg18064468	17	46570458	0.05947993017330888	0.2039674577276713	0.7705811553631082	2.5749873973016726	0.2759615599106391	9454	3
cg18064474	15	60885021	-1.23660619317695	0.8144133802029435	0.12891330811044574	2.5180469962461562	0.2839311504730628	9344	3
cg18064575	19	58257853	-0.14598590559551236	0.21793032189660375	0.502937971571183	0.9841875418063732	0.6113450367682952	9437	3
cg18064631	13	28496413	0.07205166703002204	0.13938376804354435	0.6052049454001571	3.351339056589272	0.18718281332875364	9453	3
cg18064655	19	3985414	-0.1597719281298697	0.6682498541335471	0.8110357139782272	4.0250483084036714	0.1336508930783955	9458	3
cg18064663	3	49052452	0.2692996820258545	0.2514015508260447	0.2840824785522849	5.703574935799261	0.05774101836056752	9455	3
cg18064706	7	157646656	-0.03318224947143555	0.4078261800613943	0.9351527116844729	0.4840686870826999	0.785029216405507	9436	3
cg18064714	7	20824556	0.013136736015779076	0.2251497308991905	0.9534724971804468	0.4782937256295474	0.7872992488980046	9455	3
cg18064715	8	1401404	-0.10905007535090541	0.37037171711955486	0.7684261879884626	0.062169303765527484	0.8030995481304576	5548	2
cg18064754	10	131367541	-0.055741261502586466	0.12911601051721194	0.6659488848087708	0.11160299752108932	0.9457268452104741	9400	3
cg18064824	2	176978893	0.010774586631648205	0.15343902110374846	0.9440180446170987	5.130473998970469	0.07690095379548482	9455	3
cg18064842	5	14874549	-0.08376663576667139	0.17761283340709458	0.6371945464882476	1.021766567852463	0.5999654049012446	9435	3
cg18064852	5	36690457	0.33336168430875573	0.4390778794677738	0.44771418497119114	3.8138684360735686	0.14853506539068972	9411	3
cg18064917	2	47420867	-0.17130055538242808	0.1840378518683524	0.35196230682716007	0.028738515297311813	0.9857334874218452	9451	3
cg18064927	4	111531975	-0.46610518634640696	0.20457561944138442	0.022702728760960758	2.2792679999309904	0.31993609701278003	9450	3
cg18065174	19	4175359	0.262256752749613	0.39338660231536954	0.5049866701602075	1.349043095937604	0.5094000858175954	9437	3
cg18065177	15	63116127	0.08145021632145391	0.18475415137729706	0.6593163080943105	0.39512811235490997	0.8207275662732593	9456	3
cg18065195	2	202817042	-0.259615	0.436384	0.5518947560664063	0	NA	1048	1
cg18065318	4	140201433	0.19904811519233925	0.14358337053339365	0.16565852973413098	0.5402244828572114	0.7632938163402408	9448	3
cg18065337	3	128206703	-0.2769672974574654	0.5896784982610096	0.6385750549018889	0.3743807340264341	0.8292858526870774	9454	3
cg18065361	8	67344588	0.5915063453192553	0.68651456392961685	0.3889033434423027	2.3700917165578335	0.30573215882661897	9379	3
cg18065397	4	188924717	-0.19460824304608962	0.37987791097507884	0.608446979679202	10.560905955277553	0.005090124557798936	9420	3
cg18065409	6	127836597	-0.27846082810578865	0.4617002309428874	0.5464285960972532	12.508745998358114	0.0019220306931531433	9453	3
cg18065539	5	14244130	0.16758327524947753	0.15065374605877027	0.26597747825035456	0.427000604252471	0.8077519161074803	9457	3
cg18065597	7	44153272	0.017588184496580228	0.25870882009790136	0.9457979892000155	0.09490025194343021	0.9536580347143702	9458	3
cg18065599	11	47968995	-0.16199631511910512	0.23152289846124674	0.4841153696746952	0.525749916021225	0.7688380283374078	9454	3
cg18065680	2	237087147	-0.4474912683963006	0.6449160934188425	0.48776049201100125	1.894542615022926	0.16869044823474375	5561	2
cg18065686	8	23411171	-0.15505938051495416	0.16728832451924	0.3539789770767276	3.4362637920239907	0.17940097474482106	9451	3
cg18065728	5	149781668	-0.08224196784893245	0.1721426066287128	0.6328246890170469	0.1805991580615287	0.9136574316600274	9456	3
cg18065794	5	1745726	-0.11806624881315589	0.19458957099677757	0.544020154872536	0.9684268757447342	0.6161816713710604	9449	3
cg18065811	4	185940638	-0.11529178500416969	0.18195745872268496	0.5263292040447458	0.8909786470975297	0.34521224158338315	5559	2
cg18065874	8	37244283	0.040428874029153544	0.22378621870790244	0.8566356649461933	5.980255139917508	0.05028102196653704	9457	3
cg18065981	2	242570529	-0.3193422352028034	0.11722925640719963	0.00644802817967255	0.017865010546351263	0.9911072710299327	9314	3
cg18065982	7	72721064	-0.1815093914294682	0.2337349913804414	0.43741803872761753	2.28707605545012	0.31868949258124435	9452	3
cg18066182	11	14748453	-0.09771476745448181	0.24220753233275208	0.6866289366602931	3.8396241931424955	0.1466345126695527	9452	3
cg18066197	12	133417885	-0.16556521304853472	0.2300811330216422	0.4717744446160205	1.108063446627927	0.5746283911834528	9455	3
cg18066206	22	46459890	0.09729669193015435	0.17504951351585812	0.5783312897803873	0.40654228720174873	0.8160569428071223	9458	3
cg18066271	5	100236783	0.32303606823110464	0.6786369383748629	0.6340692490974857	1.083161183226289	0.5818278929215374	9341	3
cg18066338	12	7083057	-0.10464267479245792	0.2738895580363366	0.7024156954392122	5.110725157671441	0.07766406761448069	9455	3
cg18066403	10	91605652	0.06720198370121594	0.13564279190434336	0.620294149573249	0.3696357373674115	0.8312556677547777	9456	3
cg18066515	12	124791616	0.08742840348120998	0.25669016868614863	0.7334055154621066	1.4759004508259126	0.47809289450053977	9456	3
cg18066598	8	64992450	0.003232061001326	0.0652050652082405	0.9604669368668732	1.3118749263945977	0.5189553329514505	9454	3
cg18066690	8	48344060	-0.1930042551461333	0.1648136551219411	0.24158057159890667	0.22443404852200716	0.8938502492590779	9448	3
cg18066946	10	126803477	-0.09608290233536727	0.2217343639593592	0.6647791401081026	0.09986366194678598	0.9512942710949016	9457	3
cg18067069	8	17937731	0.2668914303359007	0.15245382179299824	0.08000831169910613	0.02732978220607578	0.9864280496977799	9432	3
cg18067096	2	223598699	0.03360789910736612	0.1306188970565747	0.7969492200698478	2.603494223365815	0.27205606525023285	9452	3
cg18067103	13	76128081	0.31657350771636467	0.22962598199535522	0.16800316585505815	7.541018390247227	0.02304032827696904	9458	3
cg18067127	19	3767310	-0.03308671644941068	0.13820608867541959	0.8107944268123002	1.272446942467131	0.5292875239556721	9445	3
cg18067420	2	70915210	0.7286748478442082	0.3733410157105767	0.05096581864320805	0.10373279035776789	0.7473953070387627	5560	2
cg18067514	5	140630973	-0.017791851218053014	0.0752888390478041	0.8131885654378724	0.15339274957268015	0.926171019793534	9432	3
cg18067520	6	107114594	-0.04365571763873433	0.16180210326575578	0.7873069419562996	3.101668384736029	0.21207099201555146	9459	3
cg18067644	22	46932066	0.36462706803804346	0.16216139688498288	0.024541510118811016	0.09054804500012631	0.9557355529019232	9455	3
cg18067749	22	50465008	0.050533823022192614	0.22667141578680222	0.823583242594676	1.949188110975203	0.37734550381235304	9448	3
cg18067793	3	129346288	0.2122701742952999	0.29786915932456437	0.476075417462463	4.558467516025821	0.0327563712266171	5561	2
cg18067840	6	32375672	-0.24481150695253265	0.08994865430720522	0.006495088547081383	1.9104668391129835	0.38472233235523384	9457	3
cg18067847	2	71693675	-0.04412356740622949	0.35242256660209664	0.9003646285561854	1.657887935740472	0.43651001160558645	9447	3
cg18067859	17	33776345	0.0491627856433312	0.1262159213212391	0.6968964410858416	1.9579010638308614	0.37570518262443026	9449	3
cg18068059	3	172083178	-0.045488344922182504	0.17585250968868862	0.795887339939267	4.808780859288985	0.09032053555368798	9452	3
cg18068140	6	18123164	0.0038092841172439862	0.06914108409858424	0.9560632854824243	0.4808217222691676	0.7863047326360627	9459	3
cg18068240	5	142783843	-1.2050144140612737	0.9016227672485528	0.18138749972681387	3.4810523272306346	0.17542807246043468	9417	3
cg18068411	10	16481929	-0.30398053514224854	0.21063203011219983	0.14896896717682737	5.019818872596904	0.08127559952673798	9458	3
cg18068487	7	150778340	-0.09537704356788215	0.2707359821444656	0.7246222703473487	0.32142692783437354	0.5707513728985207	5558	2
cg18068521	14	82864434	0.04307432256695863	0.11669103505916752	0.7120298016940485	1.1070053533466433	0.5749324768340793	9358	3
cg18068537	15	74660088	-0.018023856747831198	0.2113042880750332	0.9320243927803933	0.602359423868793	0.7399447838887638	9457	3
cg18068635	6	31168323	-0.14537812203037867	0.17315873790479036	0.4011519860595875	2.215566597932209	0.33029030505093665	9450	3
cg18068637	5	168245286	0.12600876627962548	0.13768268611879722	0.36008065205764556	0.33097400064373667	0.8474808801119786	9437	3
cg18068664	4	177713244	-0.4161140519198406	0.32150546910521055	0.19557306822131346	0.9094389867891858	0.6346259597567967	9451	3
cg18068683	2	238990573	-0.5446231258336168	0.1869898389052439	0.003584547674148321	0.1601260405029647	0.9230581731954028	9451	3
cg18068832	17	72889350	0.09077146371833918	0.1406618201632934	0.5187217786245537	1.7666313047679763	0.18379953165284946	5552	2
cg18068854	2	234366977	-0.016211915311953012	0.2454851717620397	0.9473457377136633	2.0697554434031398	0.355269820058146	9457	3
cg18068919	6	30180962	0.3390769912797114	0.46242101820935044	0.4633970242055313	0.24916170473376648	0.8828668766039973	9348	3
cg18068923	3	14386950	0.690611427826324	0.9218728511828674	0.45377308958561113	0.5254261849911614	0.7689624867733332	9332	3
cg18069095	2	3447573	0.5517138714207658	0.2631532929652029	0.036033484912159415	0.4018164934077938	0.8179874811583497	9454	3
cg18069125	20	45439836	0.03705823599983662	0.08333370775702105	0.6565388576431608	1.720594891064626	0.4230362333644514	9433	3
cg18069144	2	202967371	0.038721589453008756	0.2083569851027769	0.8525682505907767	0.13593464745791875	0.9342910022244493	9458	3
cg18069174	18	77314033	-0.8097109037235354	0.6668045969353062	0.22462741426013058	1.4647251679350892	0.48077178353835515	9415	3
cg18069268	12	106480756	-0.34466087337576873	0.26015095686537104	0.18522106265332444	1.9912722006418988	0.3694883381258835	9456	3
cg18069290	12	58013539	-0.5636669962301336	0.5272252294091727	0.28501563575923944	0.6950897713300921	0.7064203050727369	9381	3
cg18069309	15	42867567	-0.09725910775722535	0.6671010412268046	0.8840842746611002	0.886325118689123	0.6420028350446281	9449	3
cg18069356	17	66594875	0.25739609218891807	0.19333022340107467	0.1830638378194725	3.270482566265359	0.19490533825468048	9458	3
cg18069403	3	112565651	-0.05769274177008514	0.22143633457764433	0.7944482429805686	0.5490852170257573	0.7599196245139936	9459	3
cg18069484	11	67764105	-0.051155791746419856	0.24231217505378116	0.8327973524407427	2.6633991034978575	0.2640281502596607	9454	3
cg18069493	21	47649776	0.06157353517721934	0.19012515271079697	0.7460456086396678	0.9554668433254949	0.6201875035009146	9453	3
cg18069568	18	43683922	0.15608904775598834	0.11494368511153635	0.17447604255151666	0.8540714564297959	0.6524402412863249	9283	3
cg18069705	4	128754061	-0.24161479508299297	0.10320129851683238	0.019221909444424305	0.8303519580812202	0.660224084880223	9166	3
cg18070033	2	220025364	0.4965077923375346	0.6675332466716394	0.4570005951470918	6.696789355569016	0.03514072102533228	9451	3
cg18070053	18	73843039	0.04418822523737276	0.2175751606097706	0.8390615053865909	0.9980764370104452	0.6071142902947176	9450	3
cg18070061	8	29207457	0.47874330279685257	0.873734515621103	0.5837415800106982	1.3318690212232929	0.51379315812789494	9369	3
cg18070079	14	24605782	0.5462593157146923	0.599056536833271	0.36183923728174655	0.313035921530526	0.8551161590243787	9401	3
cg18070155	11	133371037	-0.019396397989880517	0.13291378875312362	0.8839749332260232	0.13627559557683833	0.9341317434197163	9455	3
cg18070394	4	2470786	-0.23397568628145893	0.3149450585972399	0.4575364539678377	8.011642199568998	0.018209331440465396	9428	3
cg18070442	22	39965918	0.08110339172736482	0.20209873899879757	0.6881950099348024	0.2753101227483511	0.8713992191602634	9447	3
cg18070458	11	121319927	0.06875452371706071	0.11664061951963015	0.5555553584784635	2.9689719045992335	0.22661880361501324	9453	3
cg18070470	3	130614013	-0.04969591920511641	0.25432208182057675	0.8450755554109279	2.238685432241548	0.32649432356764735	9456	3
cg18070504	3	11187858	0.12659142918428243	0.14991088084288237	0.39842102590428913	0.018877486927227724	0.8907182927628672	5487	2
cg18070593	12	53891718	-0.1337530381626908	0.20276253736010136	0.5094761477762378	3.4916230171637856	0.1745033205498224	9459	3
cg18070621	17	79869449	0.2003303931363965	0.30335588602249264	0.5090095103996333	3.2219302657026048	0.1996947890380888	9448	3
cg18070630	17	1792131	-0.014126112488657862	0.2399180250058	0.9530485540048939	1.6860980983919718	0.43039622150854917	9457	3
cg18070676	14	85997519	-0.06209261224413933	0.2592369396330664	0.8107018502480915	0.2071902034187602	0.9015902758881864	9450	3
cg18070812	11	117958656	-0.4075484492600822	0.26169312405738215	0.11938680959334166	2.197907279021655	0.3332195691369509	9458	3
cg18070818	14	76905770	0.8249462802492137	0.8756638626637745	0.3461511754452605	0.027397727752624015	0.8685326709280806	5557	2
cg18071006	6	150390253	0.8103289838476254	0.5718857476446713	0.15649986066329696	0.8024732821896952	0.6694916130627164	9457	3
cg18071071	4	1558451	0.011660204991145852	0.04244176015977185	0.7835204184054955	0.47715806369883207	0.7877464287397968	9423	3
cg18071202	12	1609470	0.06747166770838438	0.09203008227364821	0.4634681871009065	3.862815890546044	0.14494398156054192	9459	3
cg18071348	5	9851961	-0.1467782309510413	0.14624320244343286	0.31554325416464707	0.9355015947535055	0.3334374077895839	5562	2
cg18071532	12	48357234	-0.05102731683569973	0.1604336175332191	0.7504403681581433	2.0438001109829855	0.35991044027662394	9457	3
cg18071588	20	61569198	-0.5925742847317208	1.0554739523034693	0.5745047321674828	2.2830239346661094	0.31933583127903176	9358	3
cg18071809	19	40023568	-0.42753410376572304	0.7418155563485487	0.5643889201956998	0.30513256875777306	0.8585019867994199	9458	3
cg18071832	13	23345152	-0.10373562957857638	0.11837712600040878	0.3808589118799297	1.208260992493915	0.5465494468891303	9449	3
cg18071865	7	55224895	-0.009593717971493604	0.15671918380210553	0.9511872056861064	1.003776024081125	0.6053866028605227	9445	3
cg18072018	5	172045075	-0.2467540478867037	0.37625848294486613	0.5119464289891367	0.22034582997935195	0.6387765395461809	5560	2
cg18072095	5	102595396	-0.647735790097914	0.6269056241712015	0.30149770063993075	0.7088439349995184	0.7015788614082124	9296	3
cg18072147	10	712592	0.3905816772621661	0.25125745247541237	0.12006333037511785	10.289986169621253	0.0058285146691508935	9437	3
cg18072166	13	114892618	0.35561201461918973	0.3289487067216298	0.2796721479754771	0.02816086693727656	0.8667311826983833	5522	2
cg18072282	22	37976192	-0.10417486335231274	0.26928095266007507	0.6988575622336086	1.027139961027695	0.5983556433339805	9422	3
cg18072384	7	47396177	-0.09957682129020597	0.1315451729740696	0.4490629548154113	0.5633245575741823	0.7545284617761129	9408	3
cg18072388	19	10433761	-0.17594335319509835	0.24431941632333845	0.47144089621684715	0.06845960399710438	0.9663494100938597	9459	3
cg18072522	13	85468943	0.5163959996228086	0.5861191530787546	0.3782947104109722	0.16138448992835586	0.9224775448735743	9431	3
cg18072629	10	8092036	0.4992592369777749	0.7566205910143868	0.5093474298006468	0.1489104021234093	0.6995787990967569	5562	2
cg18072687	11	2406272	-0.2306867685795542	0.20576296497707167	0.2622330772743786	1.2913969326264816	0.5242962109449931	9459	3
cg18072732	10	81134552	-0.06270623071090678	0.45582984784514513	0.8905842224324407	3.3469628597336563	0.18759283616988653	9448	3
cg18072756	19	5455306	0.05878744490838254	0.12902374948578205	0.6486540935432653	0.2566745662455204	0.8795566694897472	9458	3
cg18072802	4	54966247	0.12455811129669783	0.2554677180818693	0.6258552370045862	1.4669674742665868	0.48023306677966804	9447	3
cg18072814	12	113860066	0.10587529702934899	0.2884885723061347	0.7136190412929726	2.858314711947918	0.23951065946185543	9450	3
cg18072871	22	50919961	0.6080304350240673	0.3145119503291396	0.05320532694322603	0.4597119902540895	0.7946480274524986	9452	3
cg18073115	21	46813298	0.06653215990408734	0.09150057375340116	0.46715068917092867	0.36602139529781585	0.83275924712339	9456	3
cg18073151	14	23452111	-0.46310685458211087	0.27480658947301817	0.09194803296453839	0.4780144038321523	0.7874092114972085	9318	3
cg18073240	15	40731970	-0.003037410877995097	0.2841062691662909	0.9914698922884881	0.23891513169212833	0.887401663158886	9457	3
cg18073357	4	185458522	0.7165593938911516	0.6150397613756825	0.2439939370561649	3.7438483728158967	0.15382738429792311	9457	3
cg18073372	6	50429669	0.02662061263845161	0.11411433940823014	0.8155438549449935	0.2975043844133977	0.8617826448962038	9298	3
cg18073380	3	101396084	0.4089072089557758	0.7682667158694376	0.5945553364748433	1.7771622079758558	0.41123884413745415	9458	3
cg18073390	5	140166568	-0.03466791391554246	0.05548014294927868	0.5320559457837735	0.025793323336047762	0.9871861439189447	9458	3
cg18073471	4	81119198	0.019940736240120032	0.07574779758300627	0.7923565872746275	1.272820946185882	0.5291885554584831	9448	3
cg18073514	19	1065728	0.14337522722676274	0.2056177783480413	0.4856213049934739	0.6554142102301715	0.7205740412511115	9454	3
cg18073788	6	130992677	0.12999899377293575	0.24570271896561938	0.5967426166829424	0.09106360530625027	0.7628293314605926	5561	2
cg18073874	3	127982562	-0.11640600953350055	0.2360903473329682	0.6219722793611422	0.32611881228229095	0.8495407189796474	9456	3
cg18073883	6	32780861	0.08498022693198672	0.18342035937413806	0.643143193934324	0.027795538589168008	0.9861983588635069	9454	3
cg18073906	3	122641029	-0.013273778341661206	0.14201060362713477	0.925529917712871	1.6527351520515712	0.4376360824164491	9459	3
cg18073970	1	184006765	-0.5063520723688528	0.48124038280225157	0.29271643377561335	1.3282558761294099	0.5147222016817878	9455	3
cg18074151	19	461873	-0.19648587704030784	0.4162860571789706	0.6369287466130409	1.487769381657645	0.47526407083275984	9458	3
cg18074165	3	48315011	-0.01769468904353977	0.10296675486205899	0.8635565842376767	1.2650889100614704	0.5312383677247642	9457	3
cg18074184	4	48485090	-0.010353941714626844	0.08544759657447354	0.9035540085096078	0.877097838896368	0.644971648189265	9456	3
cg18074189	12	29770547	0.078334548460556	0.11184660474482981	0.4836932415174331	0.9532397156206005	0.6208785065531581	9448	3
cg18074254	11	63606376	-0.07782822749002609	0.2598130211186905	0.7645167956230856	0.41978514094178976	0.8106713313317176	9359	3
cg18074297	21	36041612	-0.1326876031112904	0.2798993883594864	0.6354609454959417	2.226398935698973	0.3285062327579507	9459	3
cg18074403	10	405362	0.2684698696461206	0.24757105043777916	0.2781806408214383	0.9423029400321206	0.6242830110918192	9448	3
cg18074450	5	135688594	0.44653334845831033	0.27091974834355703	0.09930904785828619	0.08118007900784285	0.9602227026431794	9459	3
cg18074611	4	169847439	0.08207527914139788	0.16663824523903442	0.622340714809303	0.17253985144161815	0.9173465823607808	9451	3
cg18074820	15	99203739	-0.13736196300367745	0.1404995073102274	0.328238234085035	4.675590891925257	0.09654023196535128	9455	3
cg18074834	7	143085529	-0.049630975969520576	0.2434160188159122	0.8384366221032835	0.9531091169886818	0.6209190508186719	9446	3
cg18075011	3	52537803	0.9037225617868442	0.49713866163804443	0.0690873556058986	2.729157094188586	0.2554883295999046	9444	3
cg18075073	11	210610	0.0808633513197667	0.4003896077961719	0.8399466945043835	0.9681275192943215	0.6162739072527152	9455	3
cg18075115	10	94212169	-0.07435706267901683	0.1602429810373488	0.6426284331253558	2.121319709238842	0.34622727527143515	9451	3
cg18075117	4	66107559	0.23321765826913018	0.18548179568580192	0.20862278432355072	1.7056218488260968	0.426215187866936	9446	3
cg18075287	12	10365459	0.04377027856825589	0.3331085084310941	0.8954593147749683	0.8770287943858468	0.6449939144494782	9426	3
cg18075299	14	67655758	-0.10198806000716416	0.20180575494601022	0.6132938160713386	0.29995606873205666	0.8607268826290672	9453	3
cg18075315	12	106988393	0.10921742162859316	0.07874893103148707	0.16547020850945057	2.3253348308972783	0.3126510972534131	9452	3
cg18075317	19	40414986	0.026301462337314094	0.1730822872074972	0.8792190406330018	0.19569328654338733	0.9067879551254823	9446	3
cg18075319	14	53320312	0.13328862828327795	0.07448344038219733	0.07353322204022221	0.06791035107830837	0.9666148316551189	9454	3
cg18075379	20	61788662	0.369664101023204	0.1841154490142976	0.04466622188298813	1.860422566200456	0.17257603799016388	5561	2
cg18075454	6	153324222	1.494841606055703	0.5312979395784297	0.004899538817702514	1.531226734045052	0.4650485980024546	9453	3
cg18075627	12	120150487	-0.6375326867939195	0.23568372331940152	0.006829722246605994	0.06684666985871546	0.9671290534065087	9456	3
cg18075666	7	134550430	-0.36379458773848167	0.13436326254073191	0.006778286850936159	0.32114620984065156	0.8516555610841936	9453	3
cg18075691	19	58566643	0.024329710294063552	0.038684697286770285	0.5293992235478484	7.7762286886055865	0.020483935292765258	9450	3
cg18075761	7	75617028	1.4332292786638523	0.7484329445922441	0.055495879280006724	3.227615580030853	0.19912793128823048	9405	3
cg18076124	3	57204141	0.11347034097033662	0.23175794198286764	0.6244119296883393	1.9879390662519416	0.3701046286712911	9458	3
cg18076399	15	25423404	-0.032688205698014054	0.0972352984140391	0.7367379017010798	5.174835139227147	0.0752140244842314	9436	3
cg18076430	20	40325863	-0.2091562829311063	0.11649225922088013	0.07258168225779174	1.2089127314485897	0.5463713721226748	9453	3
cg18076500	19	11640020	-1.0279192015797374	0.6444954359903167	0.11072993891566142	2.1709091839099104	0.33774821337034205	9457	3
cg18076559	10	90639992	-0.4881342367175364	0.4897572384812713	0.318916894024324	4.765409420670424	0.09230059322675473	9423	3
cg18076651	12	53625605	-0.2152352155445503	0.2556389973910966	0.3998160251925278	1.1374538937140497	0.5662458410946783	9453	3
cg18076755	10	133743453	0.045909197665333655	0.19440860044901387	0.813317846397985	0.07807799795084241	0.9617132025854629	9452	3
cg18076766	12	102455961	-0.22000952639955088	0.6427428710483397	0.7321267258578845	0.22016113535236803	0.8957619629294201	9453	3
cg18076767	11	86453358	-1.874785869226875e-5	0.23165647986674334	0.9999354275477598	0.09351010735382842	0.9543211264146528	9456	3
cg18076842	11	93262607	0.07654916177764141	0.11260630465535644	0.4966345041587924	0.9022058015136514	0.6369252987105255	9457	3
cg18077032	15	51235757	-0.60784	0.510607	0.2338788825236692	0	NA	1088	1
cg18077083	14	100812235	0.2680369062544821	0.42322273196065374	0.5265224034412214	2.0847934788894595	0.35260855755550824	9437	3
cg18077160	19	48987205	0.16596404303597823	0.31564263318186514	0.5990290534725575	7.3740883160895905	0.025045924531393822	9436	3
cg18077304	12	51818049	0.18908552861443756	0.11302020948654619	0.09432256160640821	0.810618884185789	0.6667704520879018	9374	3
cg18077307	2	98377791	-0.040069781349759546	0.0870736639466767	0.64538518990749	2.0719979596884768	0.3548716941222462	9408	3
cg18077387	15	70699636	0.6257558190281074	0.27492107036636443	0.02283829025443841	2.5012491858027732	0.28632590387131923	9455	3
cg18077391	19	38852415	0.15186268039728168	0.8158725382629599	0.8523386595113335	0.11449463589207595	0.9443604831876656	9422	3
cg18077580	7	96655798	-0.4753137045939721	0.30914243124680524	0.12416520305723885	2.130027397359666	0.34472313248305275	9434	3
cg18077632	4	1975461	0.08134310933638828	0.23949502510186446	0.7341244466775527	3.8213767272924004	0.14797848851610523	9455	3
cg18077636	7	138556012	-0.20493115407265955	0.20064894311827286	0.3070925257454913	3.94081131699101	0.13940029582944696	9458	3
cg18077971	2	223164867	-0.18044683934401892	0.16016735115130729	0.2599055609871988	4.850261690522139	0.08846654285686331	9452	3
cg18078087	4	15005463	0.9121623335267698	0.6860462913894095	0.18365241205954558	0.06225677664782038	0.9693511117219901	9427	3
cg18078170	14	62538810	-0.10619667038156792	0.19895408630853034	0.5934973758714659	2.5391176349412676	0.28095554711843934	9455	3
cg18078305	2	65215753	-0.48223923631885224	0.8423182350611494	0.5669735994904961	0.09405972267355067	0.7590781425105388	5555	2
cg18078658	12	72374129	0.27570917581139426	0.11875621049340532	0.020252324869126266	0.07497033352791314	0.9632087051169393	9313	3
cg18078696	11	117014724	0.142081063426046	0.9209432181405838	0.87739072662306306	5.140493779709942	0.0765166519066065	9405	3
cg18078821	10	103578534	-0.8234603783456722	0.778771648630584	0.29033654793413427	13.055944912070093	0.0014619670492590443	9454	3
cg18078841	7	77648624	0.25941321457549454	0.6338011516592382	0.6823213641940438	1.2768745073732846	0.5281170925407784	9432	3
cg18078958	14	88630771	0.07827581319917488	0.18689032011726084	0.6753382647219652	0.0894164998985304	0.956276434837225	9444	3
cg18079006	15	62696018	-0.11386960808112305	0.2338364981395791	0.6262848988950122	3.6772075643391373	0.15903932470237428	9455	3
cg18079128	20	10652722	-0.260885419432182	0.39514042485245093	0.5091032282343528	0.6264278906399099	0.7310934818067818	9449	3
cg18079334	15	98503376	-0.30932641528077726	0.1983564298499502	0.11889052912806918	2.6549275152988314	0.26514889107862066	9444	3
cg18079355	5	74331325	0.007192807631294959	0.20369808984443774	0.9718316566302876	0.5369564651717007	0.764542064732483	9458	3
cg18079376	6	117997284	-0.3013250521916232	0.5345960101147399	0.5729923375127783	0.9799912260215434	0.6126290817757035	9414	3
cg18079499	14	90868646	-0.02521492258302165	0.1665871408439246	0.8796903541411019	0.5828367897310421	0.747202986715291	9458	3
cg18079534	5	158893397	0.17591505917962522	0.1386285344298034	0.20445277303398823	0.13845147572295863	0.9331160166876257	9434	3
cg18079653	10	72648646	-0.17930295739162314	0.22584732467935376	0.42724651847516937	3.561233847784883	0.1685341424511955	9368	3
cg18079753	17	25485152	-0.014206734205324712	0.17866994355458568	0.9366239197298396	1.798103814073414	0.4069553083605714	9458	3
cg18079845	2	72360187	-0.4231288090753382	0.38004299558412885	0.2655491708983417	2.5102184453748073	0.2850447131745545	9454	3
cg18079881	14	55017201	0.02565980309633834	0.22338458448269477	0.9085495271767821	0.10672315659424532	0.9480371608399515	9457	3
cg18079925	12	29873263	-0.17418272181391503	0.16637509834237765	0.2951328620113312	1.6264447606186865	0.44342687151514315	9455	3
cg18079948	10	20009221	0.053486872299841344	0.17598080966161614	0.7611767848264014	0.18069036420455659	0.670780622559543	5370	2
cg18080269	17	35849444	-0.12919612203780875	0.7085245428982029	0.8553117484037347	2.0598312242878745	0.3570370888923637	9443	3
cg18080303	6	112576342	-0.12903213649482514	0.20316537937963752	0.5253574060909192	4.646629151000947	0.09794838962621265	9455	3
cg18080370	3	62305486	-0.13243801344848435	0.20083071958954885	0.5096062189279177	2.373122306033957	0.30526923531644956	9456	3
cg18080401	12	49365529	-0.2637913084879337	0.43806696853191546	0.547060189745791	1.341290471272767	0.5113785116733721	9456	3
cg18080509	6	74009455	-0.143052653195112	0.0724511576181606	0.04832830028141276	0.048762066427374275	0.9759137833391027	9427	3
cg18080528	6	32097687	0.4149225993706974	0.39670113154873976	0.2955922059816906	2.8989360632834074	0.23469510526130835	9444	3
cg18080532	18	7979736	-0.35587075926545003	0.19207407355068998	0.06391407919514282	0.05187703492683304	0.9743949960431216	9450	3
cg18080604	7	30951492	0.10374579153121251	0.282266639280455	0.7132122686992143	5.054003732562627	0.07989820705841164	9454	3
cg18080733	13	113611873	0.31805595923548013	0.22680833337189157	0.1608222148302883	2.485421939263786	0.288600768545846	9458	3
cg18080858	1	39174939	-0.07019258810911991	0.20019160843754347	0.7258681791065364	3.886205116500796	0.14325879082558185	9445	3
cg18080903	5	179499337	0.5482014953432695	0.4396966234920576	0.2124810626999269	0.23544347404614377	0.8889433782329877	9452	3
cg18080906	10	94832106	0.17483623875013876	0.48265892418287293	0.7171759881045314	1.3119826735480518	0.5189273757245874	9441	3
cg18080937	12	49333479	0.17969824357082087	0.24154612870760175	0.4569067218812637	0.29288789029955037	0.8637741497083253	9459	3
cg18081104	1	151826123	-0.15547998079034958	0.22476907743871755	0.4891055988211689	0.74043185744545	0.6905851973572567	9454	3
cg18081171	3	105086573	-0.15004130479537509	0.5875588355538058	0.7984420646548489	3.8477504962677367	0.14603992319186418	9449	3
cg18081258	14	21494161	-0.010555291726675324	0.14698146347340274	0.9427501212007319	0.6253048512463438	0.731504120477067	9458	3
cg18081300	20	1169960	-0.05822214386588488	0.1418795998197655	0.6815396546956992	0.290768726614832	0.8646898741700869	9453	3
cg18081313	12	132378192	-0.16077276218594488	0.2680002503222334	0.5485743446729163	0.4399639820478113	0.8025332506344649	9457	3
cg18081338	6	17212963	0.1264204442696764	0.1553434139396979	0.4157522542380062	7.018222979414888	0.02992348995768272	9454	3
cg18081349	5	149266549	-0.13596690852468932	0.1502540107803484	0.36551112371479955	2.9034509881235393	0.23416588745041475	9422	3
cg18081375	11	2323938	-0.07926171324990951	0.16454433815089947	0.6300160295407216	1.53911465082252	0.4632180778037226	9446	3
cg18081393	17	733750	-0.11795083634857695	0.14345802179204079	0.41096446379939466	0.8188357636015848	0.6640366854894459	9457	3
cg18081456	13	22615049	0.04401894727627861	0.06991701563382069	0.5289638656749311	1.0850905611407589	0.5812668806229171	9456	3
cg18081489	19	37808471	0.3454718171058341	0.6366839278755115	0.5873975400220648	2.361095798105991	0.30711042698434426	9459	3
cg18081501	17	55121964	0.3621083903079582	0.17278914252465197	0.036111799574571085	0.05273669368190628	0.973976262446945	9459	3
cg18081687	1	240319997	0.01850490671482532	0.18821702699177087	0.9216806922905912	2.072548790800134	0.3547739703952966	9456	3
cg18081750	12	89746418	0.966234343764161	0.8558487495733708	0.25890714688289523	0.23302545026495955	0.890018771297843	9458	3
cg18081863	19	50015527	0.20189936807685493	0.21085486612685356	0.338300988589587	2.2808356272277233	0.3196854249862478	9455	3
cg18081881	4	37828048	0.5696420605114657	0.7375807173967538	0.4399299636566217	2.623996541040538	0.2692814212688073	9456	3
cg18081940	1	154475173	0.24287185936415107	0.2832269522360006	0.391159354469487	1.4948978767542977	0.47357312729429263	9446	3
cg18082014	19	46088293	0.5739305682465028	1.0629454468800912	0.5892359433817007	1.4801223202810747	0.4770847360592279	9382	3
cg18082080	6	150263070	-0.5814770412666389	0.9296288333303744	0.5316470377174427	2.0912608372591217	0.3514701761746097	9432	3
cg18082082	6	49937814	-0.019615058911736618	0.17154260941048774	0.9089642226606719	0.36593850396138705	0.5452264979053132	5426	2
cg18082112	3	184870137	-0.0037651670343959672	0.22249375886416262	0.9864983841283111	0.3568527766654014	0.8365856370744379	9458	3
cg18082240	20	61917632	-0.01704850586366849	0.24088356413880782	0.9435769228226428	1.5958361932967136	0.45026539803783283	9459	3
cg18082322	5	148725041	0.535928416593552	1.118462704377778	0.6318211019208706	3.433456647536732	0.17965295376746718	9403	3
cg18082354	20	5896145	-0.03812994696381913	0.20869609464668157	0.855029014892849	2.8883380729152988	0.23594205436466387	9458	3
cg18082362	3	131854912	0.06429942657512376	0.07279304765473456	0.37706435269155486	0.4506221354996103	0.7982678647454894	9457	3
cg18082402	1	27935352	0.06453262831272419	0.10106351815320505	0.5231252543761	1.519046353079666	0.46788947450675356	9402	3
cg18082515	10	95197126	0.03920975013856897	0.05736995229255205	0.4943197130841697	1.3818494508946135	0.501112463298292	9453	3
cg18082638	11	31827757	0.041165268151038555	0.2478437797258756	0.8680832826010155	0.30094140346950393	0.8603029350217637	9408	3
cg18082680	1	33798023	-0.5546944129957327	0.4953744222219351	0.26282125490362235	4.193549690411664	0.1228520067476899	9450	3
cg18082788	6	149806339	0.08944165958041093	0.09271243261338148	0.3346844179519115	3.712931589730072	0.15622378274671525	9408	3
cg18082842	10	14496400	0.17249350140373712	0.14547585398108773	0.23573324164665435	2.46013194206083	0.29227329547436764	9416	3
cg18082895	19	46580305	0.055593399651030564	0.17264676609292726	0.7474476879440213	0.37304225741156716	0.8298410282991808	9458	3
cg18082979	1	32085118	-0.10572838538778033	0.20533705557256454	0.6066217591629428	0.08596751923367757	0.9579269470413652	9457	3
cg18083008	15	101557551	-0.06834673014174072	0.20978913214991463	0.7445849447222166	0.5364946675351214	0.76471861697383	9457	3
cg18083114	4	13539099	-0.07606362738230986	0.23989319786377505	0.7511883018196795	1.3739160296748598	0.5031041790916813	9372	3
cg18083248	15	26108946	0.2407216132120603	0.19684049927415503	0.22135716990110985	2.6126972456526874	0.27080707206620946	9458	3
cg18083305	17	2203289	-0.9312256910954382	0.9011177097396437	0.301411218015646	4.008014141852828	0.13479407022147688	9406	3
cg18083404	6	14283006	0.4640881579922245	0.24625215554613417	0.05948312399954994	2.6772925233881053	0.26220037913058886	9442	3
cg18083415	15	99669970	0.14287248124113536	0.24626361225666465	0.5618062215345054	1.4597221132425895	0.4819759528054192	9458	3
cg18083487	5	43894841	0.048955493534590624	0.1572529237457484	0.7555597169997826	2.943692101735524	0.22950142258627043	9452	3
cg18083591	1	37238410	0.006376042773771011	0.05581324346694825	0.909048426871516	3.8874562883751613	0.14316919816753895	9450	3
cg18083595	19	57630661	0.04675295772007689	0.0784865470836904	0.5513882438756249	0.9873488927020724	0.6103794620097114	9431	3
cg18083704	3	9851847	0.1483508824773511	0.476051483037557	0.7553233944640273	0.21716668991552207	0.8971041225958655	9430	3
cg18083817	1	44401760	0.27631069127789865	0.1618484135230866	0.08778134953133335	3.7847746015468267	0.15071158514252866	9451	3
cg18083863	14	23772111	-0.21497288738849582	0.4204029890561142	0.6091063010526252	0.5686818785465927	0.752510040739059	9457	3
cg18084046	5	166430853	-0.03156910235431389	0.10544323348111022	0.7646392160069835	2.7596113808435705	0.25162744193192366	9430	3
cg18084083	3	190232258	-0.9651264095501619	0.8020717409364091	0.22886339187924323	1.0163278549703265	0.6015991450435919	9419	3
cg18084114	1	31197218	-0.28659625690901624	0.2240019969352018	0.20074350377608655	0.8778262060389477	0.6447368028770446	9447	3
cg18084215	5	125936716	-0.07212009360344279	0.25784192429560016	0.7797025975763519	1.5445492988609615	0.4619610728131571	9437	3
cg18084554	19	929046	-0.3350763800883382	0.23964671280695446	0.16205007762515056	1.1767897225676285	0.5552177714067968	9451	3
cg18084582	14	64747947	0.0016606313244236551	0.14138883814411848	0.9906289516939619	1.7222101814073858	0.4226947081274247	9438	3
cg18084609	14	31345041	-0.11298513089982333	0.09168345268314816	0.21782232843879784	0.23419601145037316	0.8894980129935878	9457	3
cg18084791	1	159797320	-0.6498882544221077	0.18523099055671538	4.5059254240449435e-4	1.468004563800372	0.4799841089894588	9443	3
cg18084798	19	33555255	0.195291232251931	0.25322637787665514	0.4405812569958863	0.09147670429089035	0.9552918795648783	9459	3
cg18084923	19	6191871	-0.06497173446471595	0.10856895981973588	0.5495480651492868	0.6645378779749438	0.7172943884852607	9457	3
cg18084999	6	130182478	-0.3402828245567472	0.1814791291702475	0.06078555460736196	2.592545049424347	0.2735495442004629	9459	3
cg18085033	14	101198783	-0.7083558012750794	0.5988781461575172	0.2368866135394447	2.361354078399874	0.12437418983703426	5547	2
cg18085070	1	109825730	-0.23978853721575605	0.5151825991721618	0.6416136872863349	0.32741546367722535	0.5671849344908027	5553	2
cg18085117	10	125806214	-0.05803728962198281	0.24236073181404166	0.8107438270058828	1.721885591684081	0.422763314873712	9454	3
cg18085176	4	7939940	0.025262167595689722	0.0545019227364465	0.6429990933681622	0.11730279053821857	0.9430354584846693	9425	3
cg18085206	17	1359243	-0.762340432809592	0.9588447911102455	0.42657781660800304	2.0014679939554147	0.36760951784703244	9377	3
cg18085280	1	92004374	-0.1094477410698147	0.18813903832201104	0.5607427661126176	0.7748193105235017	0.6788129586602741	9455	3
cg18085333	4	48905159	-0.23525402219202188	0.3319610622772614	0.47852334696269916	1.0987932340875837	0.2945310915650391	5558	2
cg18085400	4	2794637	-0.5127469698461891	0.30738842953778905	0.0953008294347418	2.2130185076077176	0.33071137799223854	9440	3
cg18085407	1	244080114	0.004396492811982228	0.05601245101298286	0.9374372119004503	1.1858419912889813	0.5527104596692536	9459	3
cg18085435	18	55400167	0.23867369341793906	0.192958619595898	0.21611809714530958	6.328127524839106	0.042253682787083316	9456	3
cg18085517	15	31394285	-0.323302859875953	0.2091576524855687	0.122167938607641	1.941426817987404	0.3788126932993293	9455	3
cg18085627	11	64107672	-0.17963198054056714	0.19951979879212162	0.36794913993457096	0.0673859316186385	0.9668683207011763	9423	3
cg18085636	10	89993734	-0.26430233394961333	0.1423457796170023	0.0633449227698661	2.4385710686073554	0.2954411741205268	9454	3
cg18085660	4	1202898	-0.0012726220139807718	0.17597292609687173	0.9942298134819822	0.6193362969113712	0.7336903921194399	9457	3
cg18085683	4	124468840	0.016384271970970473	0.21782527493308287	0.9400416631709906	0.3470461009895638	0.8406977724389207	9442	3
cg18085807	6	30313188	0.6652466219784596	0.7064432359378662	0.3463542100046558	1.7371949834777545	0.18749463369268204	5516	2
cg18085821	12	76436120	-0.06443179946307012	0.12045339732536385	0.59271167568263206	0.24180266494918923	0.8861213866841303	9374	3
cg18085862	17	77791095	0.11591892817527613	0.15608019944118126	0.45767045296990755	0.1312654751618494	0.9364747331185931	9453	3
cg18085866	17	45331354	1.0235622485865148	0.7000381761488651	0.14369955031061743	1.3568241069195774	0.5074221121402283	9420	3
cg18085998	1	33938224	0.18259099734960146	0.5355166497892675	0.7331319508573158	1.2085361957173524	0.5464742459783563	9376	3
cg18086243	6	30924004	0.07203206274987199	0.08741908303856938	0.4099477585635629	0.17564305711547076	0.9159243284730648	9452	3
cg18086416	14	102226486	-0.008475167139492933	0.13482608078302255	0.9498779889591513	0.25561267190521497	0.8800237916120124	9458	3
cg18086445	3	74129242	0.15645068973516668	0.16720082160377753	0.3494249570829442	5.249523827159063	0.07245700600999533	9455	3
cg18086475	3	12543311	0.022190244096343008	0.1306744726482537	0.86515708329555	0.4782712423413883	0.7873080994856922	9448	3
cg18086520	4	186741362	0.2161428986075844	0.1794213345820045	0.2283320143619559	2.344361536775009	0.3096908403291684	9458	3
cg18086521	1	236690364	-0.031037415474281425	0.18547651910656052	0.8671034878335586	4.589864305188941	0.10076822989933572	9455	3
cg18086592	12	13153464	0.15457687482063381	0.3827041120261409	0.6862810989571355	1.6084196249258484	0.44744134948370606	9442	3
cg18086594	3	44803244	0.4246857867159608	0.3587780231573524	0.236531573307484	2.6467752872009656	0.2662318738798577	9454	3
cg18086635	18	30051631	0.13615211377425326	0.11361146198583422	0.2307608607505242	2.836858652778342	0.24209396903703162	9446	3
cg18086819	6	75977411	-0.09340257995856319	0.1225167613426069	0.4458417550114021	1.5597904922707158	0.21169589886309204	5510	2
cg18086853	19	17341624	-0.09314462416723288	0.2337055994094474	0.6902208441216249	1.4106621138918494	0.49394502325443457	9456	3
cg18086868	1	220463627	-0.0035578357491217708	0.06799672416611548	0.9582708214224729	0.2000818069200625	0.9048004078117244	9445	3
cg18087023	1	153014956	0.07340760577766195	0.10107548690667989	0.46767622649151824	4.758832948271298	0.09260459892599496	9446	3
cg18087143	7	38209440	0.012526690195680952	0.09972469649015354	0.9000384950522331	7.537101878537453	0.023085491340700436	9319	3
cg18087209	11	129939665	0.8270781497361087	0.5891959065508778	0.16039614102849992	0.2744672035187863	0.8717665561429067	9455	3
cg18087256	13	45495954	0.00678388219785703	0.20460902853538973	0.9735507109126129	1.0524308928056958	0.5908367973054471	9453	3
cg18087266	1	25257629	0.15869223367194682	0.16099335922182878	0.32427705819120395	0.923472354850621	0.630188575985194	9456	3
cg18087306	19	2446487	0.25757497073554775	0.19312780612192587	0.18230148907267452	3.9745282410133096	0.13706991970883015	9444	3
cg18087326	1	53067637	0.1566263830891447	0.09222542579363402	0.0894512724216814	3.4646577519575534	0.17687201695856633	9455	3
cg18087477	1	115397597	-0.03559147440547735	0.061743610680847466	0.5643179513225312	2.1639042862894957	0.33893323322269575	9449	3
cg18087491	6	163571394	-0.5101714167790493	0.19846840315435024	0.010153943849953814	0.5298879822471049	0.7672489215225005	9453	3
cg18087514	1	241696246	0.018887963048338317	0.1193029286513981	0.8742051551858813	3.4957013652204636	0.17414784047674528	9437	3
cg18087520	14	90862618	-0.05340178332664045	0.0953393385803999	0.5753953502911476	0.5029506067565334	0.7776526627662675	9292	3
cg18087672	17	46824915	-0.17026617466601068	0.4300696947292905	0.6921760863988484	3.3005089887086454	0.19200103922201875	9452	3
cg18087718	5	146461785	0.006331776604337888	0.15408623557654344	0.967222215934499	2.3344310512842403	0.3112323543561019	9459	3
cg18087760	19	6421149	-0.6437576327535594	0.22580970771908604	0.004359765903792184	9.533530287956147	0.008507857387258212	9454	3
cg18087803	12	116586872	-0.13430585542394688	0.12291418806508686	0.27453439399517654	1.462121740317424	0.4813980183086808	9455	3
cg18087834	6	22220730	0.19731283005667027	0.22550481984740717	0.3815832852831685	1.54826895550604	0.46110270298371087	9456	3
cg18087902	17	60780993	-0.11812943244967652	0.33865724670257075	0.7272266386812116	0.8360070680378894	0.6583599017643507	9446	3
cg18088032	14	21558656	-0.21561834976403305	0.2286462458991304	0.3456698522152747	2.7500747059688595	0.2528301516676456	9455	3
cg18088056	10	75551723	-0.1247406842424373	0.23182858526895558	0.5905267058097596	4.6338867018044585	0.09857443302940161	9450	3
cg18088210	3	187387189	0.5082557680737476	0.22547089929108333	0.024183793258587796	0.02163090505301349	0.9892428241945791	9456	3
cg18088242	15	45422325	-0.06822335906036972	0.16008262192562717	0.6699796607964564	1.9923221860144942	0.3692944103604785	9452	3
cg18088360	20	39322193	-0.028242620363236343	0.07089392997657706	0.6903511737747197	3.980275829268497	0.1366765744458643	9456	3
cg18088415	6	31770979	0.09953739480876272	0.12236350250304157	0.41595633785333025	0.2789761887403799	0.8698033786997884	9441	3
cg18088442	18	43355547	0.1330493028018124	0.2869074439446668	0.6428369204653567	0.5650738881903915	0.7538687904444902	9458	3
cg18088494	1	16494143	0.5721013760913282	0.36684919830619955	0.11887805148000936	1.7474103305986999	0.41740213669263415	9383	3
cg18088587	17	25618450	9.762047929483108e-4	0.18796368273057307	0.9958561397627621	0.9439051621164156	0.6237830913505573	9436	3
cg18088773	3	50677569	-0.23914906113661813	0.23238939091001354	0.30343847090159615	2.529875933547484	0.28225680489769644	9452	3
cg18088775	18	48724276	1.2602008735311647	0.5940493991104858	0.03389035228970428	0.6289861381894337	0.7301589205897893	9454	3
cg18088844	19	46171324	0.9096412766492601	0.47197632587782434	0.05394190954692135	2.7904996390997807	0.2477711305625976	9457	3
cg18088903	6	31371612	1.1720429945203057	1.1084850486865043	0.2903575086816209	0.06021046192410073	0.8061636056039231	5538	2
cg18088931	3	141381413	-0.2635807763709027	0.12963963480710183	0.04203429129058542	2.172620017294333	0.3374594214471863	9457	3
cg18089000	9	136039706	0.27934534203601274	0.14744226030683358	0.058144303684012084	2.2452846788487535	0.32541879069160345	9451	3
cg18089019	1	145075349	-0.10679242935527915	0.4259195342489824	0.8020199156426798	2.9569718953451263	0.22798260480058516	9459	3
cg18089047	22	38798414	0.020843525660137675	0.13881912121246995	0.8806472127409426	0.06491259032720102	0.9680647580186365	9451	3
cg18089134	4	130014711	0.5048946257885518	0.8302347362879334	0.5430980808553003	5.372411108462646	0.06813899920232572	9446	3
cg18089145	14	39572493	0.9596309784247158	0.6219533268530152	0.12284755347414063	1.901039904177559	0.3865399889202315	9451	3
cg18089146	5	60472989	-0.10205270310205801	0.26717905026888017	0.7024882775779455	0.1965494301632727	0.9063998678348383	9457	3
cg18089193	17	56084997	0.08320192211318632	0.7440189063119155	0.9109600248484817	0.09290663966684864	0.9546091208426974	9450	3
cg18089238	3	101493957	-0.23815177531220533	0.11292445800733705	0.03494909676367846	2.2833991837464143	0.31927592166096685	9311	3
cg18089324	6	88299654	1.1749235367561626	0.6844823550729944	0.08606801007847416	1.3086197409310132	0.5198006686239733	9446	3
cg18089335	5	167983939	-0.10001386124106193	0.11605771884944031	0.38881978347777135	0.27844297292743075	0.8700353060730901	9434	3
cg18089380	3	55232663	0.13037137497600476	0.21664288318800623	0.5473205260815308	4.513121197475069	0.10471000585802538	9457	3
cg18089397	4	2264747	-0.12337775908721899	0.17339487971103953	0.47674836392053455	0.022288572122680456	0.8813219833161852	5556	2
cg18089426	14	101175970	-0.1174253552608649	0.0451622501911961	0.009320268079136987	0.23573440118700506	0.8888140787596889	9456	3
cg18089519	11	763339	0.0629862205692429	0.2562390742548071	0.8058290324896773	0.5896124895949058	0.7446758583106036	9434	3
cg18089569	11	14996490	0.2982036776055667	0.2130761355086265	0.1616579989494589	0.176420307383394	0.9155684464150485	9453	3
cg18089670	18	660756	0.23285280396027333	0.26798586266666774	0.3849020584103759	2.073035953931761	0.35468756451994427	9438	3
cg18089747	6	36445604	0.2553259415849287	0.278747067125448	0.3596788845058186	1.5176015310220965	0.46822760514333484	9450	3
cg18089852	5	76507050	-0.37355026164260013	0.3052690915269988	0.22107472309681336	0.0015099640701427847	0.9690033981892598	5562	2
cg18089931	6	38671364	0.02800330858136735	0.07293191130078007	0.7010043150073939	2.4588896184742155	0.1168613672810499	4860	2
cg18090004	7	1283896	-0.07261384384871353	0.2724087182695407	0.7898063289428159	4.390609922006666	0.11132460666398067	9457	3
cg18090064	17	43716542	-0.022701663022813633	0.14773465231104047	0.8778737885582293	0.8163278045164593	0.6648698962139797	9437	3
cg18090103	7	50518163	-0.6200292649572559	0.4944526555961909	0.2098525654896608	2.570876329812379	0.2765293916079339	9426	3
cg18090147	14	77506731	-0.15186421203232028	0.32272287353627443	0.6379467077715977	0.3472724752925861	0.8406026216378023	9434	3
cg18090197	7	99769602	-0.30969904129547093	0.247561871964197	0.21093574564218467	0.8795625934991071	0.6441772893454502	9453	3
cg18090200	7	157873929	0.05549864040026092	0.19812023455085867	0.7793807929804384	2.5127306250606574	0.28468689617774995	9455	3
cg18090202	11	1300759	0.21688444323917158	0.2076392117528912	0.2962423459896673	0.0562745399703889	0.9722548962254943	9411	3
cg18090228	9	88556685	-0.4270075090459556	0.500880363137214	0.39392888626261924	4.634779273739149	0.09853045045833372	9456	3
cg18090331	5	132111426	-0.028815676178991664	0.12234241230998176	0.8137950639200368	1.7724071720980146	0.41221773507084336	9450	3
cg18090384	22	50355424	0.9245082625209191	0.7862436346995524	0.23965294902019849	1.1293407989017699	0.5685475094497338	9455	3
cg18090390	1	56880606	-0.11249233635631044	0.1594536139987759	0.4805076695860825	0.0768547054898763	0.9623016107711102	9457	3
cg18090431	4	37691603	-0.024136413321711573	0.11375698089348603	0.8319703322030643	0.14868181136407035	0.9283551583415522	9276	3
cg18090447	1	165797377	0.857990334289473	0.7667663737198115	0.2631519556215607	0.19702701507840617	0.906183452223096	9355	3
cg18090487	13	43151796	0.0780578132566491	0.11721833924733735	0.505463453389023	1.2850497362023439	0.5259627595417146	9436	3
cg18090489	13	45992445	-0.39500728117228756	0.5179662062908469	0.44569478364559917	0.9731979265354689	0.6147135062147218	9438	3
cg18090577	3	130158438	0.03983048068468574	0.14193387433163285	0.7789964868419129	0.23170197124285624	0.8906079267966253	9452	3
cg18090631	3	133266805	0.04803746793911725	0.1260844505326207	0.7032074135406097	0.5311226995547468	0.766775399942526	9418	3
cg18090646	2	7575450	-0.2992075882486411	0.1567024279391774	0.056210533546838345	2.4142691900151374	0.2990529607543973	9456	3
cg18090918	19	3987849	-0.5638446516900049	0.8210709388544728	0.49226009964843964	0.11632633906352025	0.7330535401728262	5562	2
cg18090970	11	11409294	-0.11453932412629113	0.17394212256429323	0.5102226713076048	0.13107872138552348	0.9365621822978176	9361	3
cg18090991	15	59621569	-0.2721839588504341	0.13356177325589624	0.04156111707385766	0.15119156544876583	0.9271909174085927	9452	3
cg18091028	2	44588074	-0.34579800798967797	0.2509745764335623	0.1682586023555942	0.1523763792864991	0.9266418057588388	9446	3
cg18091046	13	30077344	0.042225551101759316	0.039832199283567606	0.28910554152127166	0.6788677731098283	0.7121733795893187	9458	3
cg18091083	17	78819092	0.03501975851239295	0.07117350443853905	0.6226955620905112	3.980409759003946	0.13666742222357764	9446	3
cg18091163	8	76319964	-0.7033071303442255	0.660085387772444	0.2866592158853561	0.1275615716425646	0.9382106460658294	9429	3
cg18091167	2	113952510	-0.03805173469134773	0.18632762957719126	0.8381819764164541	5.654871020437021	0.059164385747845744	9457	3
cg18091195	15	35836023	0.3593115643926664	0.22101910547373507	0.10401271524156704	0.7836054252617995	0.6758374349984054	9456	3
cg18091245	14	22133789	0.04739502918595023	0.14520646393862008	0.7441236164038133	1.2998614377274142	0.5220819459385333	9452	3
cg18091264	15	66795595	-0.10675167991986785	0.18171227067435877	0.5568837615474154	0.22463065739878857	0.8937623841311557	9453	3
cg18091269	17	63822838	-0.0028379806992885246	0.11250075076539606	0.9798744379194185	1.5804370243681278	0.4537456354991176	9419	3
cg18091275	17	26120155	0.02155947927888585	0.07744736200830628	0.7807238159002216	0.9976554443551859	0.6072420990744436	9459	3
cg18091301	7	752632	0.4986496940708322	0.3454017745007985	0.14882896071994076	1.0626886507864954	0.3026027661703269	5562	2
cg18091385	14	99502466	-0.2238009388168065	0.17012700910788398	0.18834417119579885	0.538832248564878	0.7638253432343867	9445	3
cg18091435	5	100237279	-0.2528524343704555	0.6395742190432798	0.6925883340677804	5.617729821718539	0.06027336922501444	9459	3
cg18091469	2	8724060	-0.13241392980449748	0.3260990796007268	0.6847027116267704	2.1657665443099336	0.33861778953888816	9431	3
cg18091615	7	137675881	-0.03962624421824873	0.1921381980625601	0.8366048169759874	2.652724756536744	0.26544108147686474	9455	3
cg18091762	2	232063847	0.14285049641287836	0.16672754962636907	0.39156095600925495	1.9029064682883718	0.3861794063736581	9455	3
cg18092028	20	59827212	0.4406798830740001	0.3578368626900842	0.21813196130356352	4.6628907823825445	0.09715521825777462	9430	3
cg18092079	2	5633557	0.11237336445834932	0.17625878309891144	0.5237682138777222	0.11309119949556248	0.9450233906843581	9456	3
cg18092095	19	50355506	0.04216305399903424	0.15062826678672409	0.7795430105865178	1.3516882897849316	0.5087268001720869	9459	3
cg18092314	1	64240504	-0.20913643002680227	0.548835282761282	0.7031624357389863	3.831679426330477	0.1472181596417158	9455	3
cg18092351	7	960115	-0.13331663686011416	0.5054814435876589	0.7919788059603201	5.604432625442224	0.060675437750368336	9416	3
cg18092353	14	77242220	0.07061460117839594	0.1856288331341195	0.7036429448172211	0.29201970368223795	0.8641491896821861	9443	3
cg18092363	18	77202678	-0.772368529165616	0.38946432034341416	0.047349999678219935	4.568112270381625	0.10187016841053825	9347	3
cg18092474	15	75019302	0.002230009337553643	0.0641986936405251	0.9722902107277043	1.0122540154582733	0.6028258031052384	9452	3
cg18092665	7	80732349	0.06087356254063706	0.1965651168425677	0.7567993718595113	2.272354661264343	0.13169967044695732	5530	2
cg18092977	14	101190167	-0.012369262709013892	0.2596844210791379	0.9620096073304873	0.725284358624813	0.6958353732502508	9384	3
cg18093064	11	63886229	0.20087850812829045	0.20178293833055577	0.319484488336568	1.5555137674456065	0.4594354234046352	9453	3
cg18093120	22	50523955	0.14581958850989798	0.689712490531535	0.8325589026256379	0.2702685059897919	0.8735986205837192	9459	3
cg18093151	10	45650280	0.23657217979809372	0.194347556094314	0.2235039896938296	1.1640102795071774	0.5587768169003158	9455	3
cg18093328	2	242678597	-0.19608059808893924	0.24268537767176063	0.41911237491514525	1.6406578226860582	0.440286815359928	9450	3
cg18093358	5	177551840	0.38419998225990276	0.25785046226190406	0.13622138736197403	2.330931911928254	0.3117773536642058	9455	3
cg18093372	2	119607603	0.39422351601974964	0.174767983398574	0.024089649386366	4.685603411505678	0.09605813424403041	9442	3
cg18093572	5	122598329	0.08439650977055525	0.15962910223374657	0.5970109544895884	4.180946808920803	0.12362859563334999	9456	3
cg18093693	15	72668265	0.7456906913746608	0.6854163832337311	0.27662237460339684	1.2029855001437046	0.5479930086399216	9458	3
cg18093751	6	108487183	-0.22389095396113579	0.47066535330543574	0.634295016046759	0.44649046107250356	0.5040063074648631	5559	2
cg18093866	6	30851753	0.12403339770525054	0.2195660449920716	0.5721401142158575	4.3575621840598995	0.11317940187219577	9453	3
cg18094076	2	232756980	-0.2996288733087628	0.26140034268417417	0.2516937337248641	2.8497992520350754	0.24053260521220451	9458	3
cg18094221	3	49448445	-0.05494274558106213	0.36316993085621496	0.8797496359679635	1.9804958188020394	0.37148458508457716	9454	3
cg18094261	3	52216318	-0.4926986451269113	0.19911708760973176	0.013345394148675025	0.16154677082083696	0.9224026976705451	9456	3
cg18094304	19	17417054	-0.2733460708094362	0.9419687080688299	0.7716739953241637	1.0142150463557758	0.6022350127792414	9424	3
cg18094330	7	100136910	0.023146234282736766	0.22274574346529802	0.9172381915006619	0.23303706503760302	0.8900136026300127	9438	3
cg18094366	22	24237343	-0.7064076523073444	0.6962974244023469	0.3103346983471025	0.5823951763828787	0.7473679923381525	9410	3
cg18094414	3	125933236	-0.04505659365241474	0.08179821828884003	0.5817528897898547	4.786530484342156	0.09133097870733935	9442	3
cg18094551	22	20004364	-0.6494012953867214	0.9769889912085012	0.5062445462117318	2.714381569420297	0.2573828060251971	9420	3
cg18094693	19	56599082	0.39679559843344614	0.21670427324149427	0.06709360463226423	2.812159269755901	0.24510229257075816	9457	3
cg18094781	3	25469430	0.343669932019698	0.24473879337462212	0.16024991357460827	2.885030998517503	0.2363325160608437	9443	3
cg18094824	4	104119899	-1.4223655142136002	0.6588112525974305	0.03085110668173169	3.7377249596554893	0.15429908034160897	9459	3
cg18094896	19	16542858	-0.24323035600006457	0.2318945012761065	0.2942316613334108	2.43297614783737	0.29626881620945744	9455	3
cg18094902	2	71357089	0.7422998868023671	0.9643014368470959	0.44143045050022517	3.443315303829442	0.06350813603360522	5562	2
cg18094907	9	126778017	0.019662689878051812	0.27777152668391575	0.9435670582605694	1.6450402612851112	0.4393231066269708	9401	3
cg18094961	10	45155744	-0.37630439836187196	0.23656391883743988	0.11167503904439564	0.3312889653538419	0.847347427335621	9452	3
cg18094999	11	113746795	-0.1335791950182795	0.1536555857027061	0.38466030735272533	0.47033915699081164	0.7904367971800713	9456	3
cg18095041	2	242749937	-0.08564089894922912	0.1583868118823134	0.5887093741808074	0.5706600971926242	0.7517660940250689	9458	3
cg18095129	6	159489588	0.14573836159785547	0.2368418191677422	0.5383298815888352	0.9717194103278058	0.6151681061683723	9457	3
cg18095213	21	45209618	0.073162277686376	0.762946951428082	0.9236045072499084	5.056555712223928	0.07979632277419675	9422	3
cg18095506	3	137834707	-0.21121246437870211	0.19954524349910657	0.2898416536252557	0.37430275740281016	0.8293181857727854	9441	3
cg18095720	14	50160168	0.6766180899700404	0.5761895301584578	0.24027576953457663	0.8724411445874934	0.6464751157089634	9434	3
cg18095725	6	26159136	-0.7600557967345374	0.3197577965964032	0.01745534390911434	2.384160382868082	0.30358908335555357	9375	3
cg18095732	13	22033692	-0.9577382695136113	0.43981374663899503	0.029435854148645576	0.13633703786885018	0.711949993684031	5534	2
cg18095824	4	159704293	0.008656016133472038	0.20606286402928725	0.9664933754858445	1.9393697130147047	0.37920252248240355	9457	3
cg18095938	5	2889829	0.07631466382865895	0.13198762405713216	0.5631320673085158	0.6635148096346567	0.7176614029372368	9454	3
cg18096251	5	2205553	0.06585860926666928	0.048168598155741996	0.17154635018595288	1.9887271721866586	0.3699588165748617	9426	3
cg18096253	19	18118079	-0.31743629367036735	0.6833704586731867	0.6422783277661173	0.6211036228658524	0.733042343453643	9443	3
cg18096388	2	242800973	0.3366076200087403	0.2519470305382355	0.1815409872193304	3.9119466769251154	0.1414267535805107	9454	3
cg18096398	5	500405	0.08161891846002754	0.21824434552774463	0.7084195433223763	2.2579563225444104	0.32336351301978505	9433	3
cg18096620	20	57607775	0.4460977380755253	0.40016053177439354	0.26493744619903276	1.9718810457026317	0.37308816392741917	9457	3
cg18096722	8	70947218	-0.08377156479393179	0.18164588300950626	0.6446690094633847	0.4332594925702036	0.8052280527962242	9458	3
cg18096933	6	30924505	-0.37228441965577114	0.1962050743588238	0.05777186436455965	0.11732163205345605	0.9430265744180364	9455	3
cg18096939	14	101513572	-0.24630216559042095	0.19213927164479605	0.19987985839308428	1.1647369139405206	0.5585738405370952	9456	3
cg18096962	5	72526232	-0.2911487348844772	0.2160095758874838	0.1777062928793779	1.2747391999184978	0.5286812398265174	9451	3
cg18096987	3	11623873	-0.08620852112371713	0.20266626731183163	0.6705656377145738	0.28608430636116894	0.8667175332247533	9457	3
cg18097155	6	7246900	0.21740197885492826	0.5221805972369971	0.677164997010735	2.8640519115548644	0.23882458374000248	9419	3
cg18097189	3	154147955	0.2016953908197035	0.09501417115535568	0.03377122516556404	2.751571965900182	0.2526409462711359	9459	3
cg18097224	5	133451237	1.039772991687376	0.8875023795484396	0.24136891074905656	4.378258629190264	0.11201423533088092	9453	3
cg18097246	19	55821550	-0.11347986014979322	0.1791943194657948	0.5265519718757687	0.6505986657800917	0.72231110980723	9457	3
cg18097277	15	81586571	0.6495923438997275	0.7754461282761536	0.40219840044442734	0.965296646256158	0.6171468214783972	9458	3
cg18097327	8	126626177	-0.01325273281808121	0.21703447233873255	0.9513091942575307	2.9972283705208147	0.22343959157100288	9453	3
cg18097503	2	38442463	0.07649558522960276	0.23382341879855018	0.7435536152156846	2.452825381042475	0.11731353794772188	5562	2
cg18097517	4	119677831	0.11683703639663195	0.13647828978479415	0.391950685190581	0.2084626835931067	0.9010168304562909	9427	3
cg18097532	11	17498541	-0.04108439682336762	0.16726801727790674	0.80597628339505	1.5610816265931688	0.45815816626406314	9337	3
cg18097555	3	50127203	0.009136763822808045	0.49757037548992455	0.9853494631549528	0.6555493532149832	0.7205253526327551	9456	3
cg18097726	4	3075484	1.278646090683962	0.7334828246162054	0.0812894416626891	0.25955325619349523	0.8782915946761233	9427	3
cg18097850	19	40005602	0.23175354475161541	0.21803589930415704	0.28782067294245983	1.0427983899138051	0.5936892795066383	9459	3
cg18097872	2	121542696	0.15704596195644338	0.3473966882580571	0.65122199497032085	0.9580817269991431	0.6193771742567714	9457	3
cg18098004	2	31215852	-0.012222946708922284	0.1358799629825031	0.9283237662157663	0.5150081769278354	0.7729784660124555	9457	3
cg18098065	8	1765820	-0.13456883855602583	0.15511824007117075	0.3856548177696986	1.672311971133569	0.4333732185767915	9458	3
cg18098079	3	109035383	-0.215867074032354	0.23522735256758273	0.35877832403978205	0.05687778257105956	0.9719616876606347	9458	3
cg18098089	17	146487	-0.080990235680481	0.214731222208908	0.7060470635570838	9.077331958625356	0.010687654600151003	9457	3
cg18098187	17	17440660	0.15992838241484944	0.255882266779992	0.5319660162705948	2.0490973348157016	0.35895843849385456	9454	3
cg18098400	13	25621328	-0.09416182854703219	0.3157122999844699	0.7655108275782228	0.5606826123900748	0.7555258317982437	9439	3
cg18098433	11	115062924	-0.02380743126432281	0.11845162994637741	0.8407074617003498	0.5984995822224736	0.7413741976191753	9449	3
cg18098498	4	173589088	-0.13830965721311703	0.17097768549535028	0.41855313029865016	0.2409349605067026	0.8865059158244136	9448	3
cg18098507	19	7142908	-0.1688077778342991	0.20072790493124637	0.4003601872837906	1.7638020903123173	0.413995139668805	9457	3
cg18098534	14	86088124	-0.018417844187697	0.24688899252279412	0.9405332147195276	4.684920061992414	0.09609096049130145	9456	3
cg18098567	2	130688604	-0.05626502115639313	0.22793349146589142	0.80502553965462	1.411936715455215	0.493630331992151	9459	3
cg18098639	11	2183832	0.27175676563773027	0.27365522970180595	0.32067946336123765	1.8071185587964045	0.40512513698178887	9456	3
cg18098714	6	32935404	0.5098897740908893	0.9944457353956564	0.6081348460805157	1.3550803734251038	0.507864709521549	9450	3
cg18098722	11	556889	0.04390932944993487	0.089516252448361755	0.6237674247425316	2.3832273717901704	0.30373074238429715	9452	3
cg18098750	5	114937648	-0.40273365888215507	0.265766262848471	0.12967926631463386	2.4302106808264408	0.2966787603847117	9408	3
cg18098769	17	76471562	-0.03114171212536626	0.19527899801580934	0.8732962915861633	1.0438487208849798	0.59337757624294	9457	3
cg18098806	10	118434451	0.12246296655331393	0.24334660247407405	0.6147920139605243	0.3408892535753495	0.8432897840000539	9448	3
cg18098839	3	167742700	1.0437447080706213	0.24548668449146	2.1211930466965694e-5	0.25246716346502596	0.8814089417088635	9449	3
cg18098867	7	47373830	0.3125266977547707	0.21118340723776882	0.13890451936203504	0.12269042471244518	0.7261346293976165	5547	2
cg18099058	11	55737045	-0.13992396619417674	0.11909786481242153	0.2400485512634424	1.1925810002776331	0.5508512333860651	9441	3
cg18099096	4	23936764	0.10960509169284118	0.08481915420057311	0.19628062350695374	1.8059284499011374	0.17899742342615985	5561	2
cg18099189	4	54960259	0.03347366875839296	0.14109727515245013	0.8124719742888811	1.7159179864775296	0.4240266409737639	9453	3
cg18099306	19	21578450	0.066646940932092	0.12325531399185317	0.5886987590764495	2.848630426129479	0.24067321666583624	9458	3
cg18099408	3	52552593	1.509715669058548	1.212348913396572	0.21302829483125854	0.2642724709901169	0.607199986935912	5549	2
cg18099423	10	78798272	0.2802149396225448	0.22501880415632206	0.21302309139772876	1.2574127845057306	0.53328121170411	9457	3
cg18099488	5	134214426	0.29595643823892076	0.18089297125944448	0.10182161241160827	4.064999461928452	0.13100762767305327	9457	3
cg18099523	6	146285676	-0.3287761317522668	0.24616412884741576	0.18168095185121094	3.4260448006281985	0.18031996905286604	9406	3
cg18099632	19	50910352	-0.09539743844078503	1.2264634586464092	0.9380010384039363	2.810662049182752	0.245285847365171	9360	3
cg18099749	10	3415236	-0.43042217670438543	0.2325485067895249	0.06418508825639058	2.384047410465881	0.3036062324339065	9452	3
cg18099817	19	11596394	0.08761852817072989	0.2472731488463601	0.723084819605752	4.356451400772799	0.11324227822510187	9450	3
cg18099844	15	34395540	0.5302308063564135	0.2745434291579051	0.05344367578671637	0.06887815005598275	0.9661472003845699	9457	3
cg18099850	8	22993352	0.020067340173648158	0.15496661046345003	0.896966292762372	2.684863681146331	0.26120967529013905	9449	3
cg18100007	17	29815661	0.03582714207639009	0.7256907199124677	0.9606246647837565	0.37627935130630163	0.5396012218311103	5562	2
cg18100008	7	42001744	0.3175771586362088	0.20452718033192688	0.12048570066206418	0.528604381490652	0.7677415002222173	9437	3
cg18100045	3	8634894	-0.062488061776949926	0.2445560180161821	0.7983243149959598	0.6722650265581136	0.7145284150390472	9454	3
cg18100153	13	101186537	0.022291697642666728	0.25872028992339025	0.9313381294747071	1.428232128634308	0.4896247173292809	9459	3
cg18100237	8	139662552	0.006277864162994997	0.11995670520411081	0.9582622305403181	0.00630986185906352	0.9366869178102293	5561	2
cg18100347	3	127294121	0.32088916780321247	0.4174165870180046	0.44204149944721455	2.8809269434468003	0.2368179748083098	9395	3
cg18100436	11	73358107	-0.18536612448780404	0.11590931675966888	0.10976861021178098	3.7727390292589256	0.15162126962942693	9455	3
cg18100532	17	3500408	-0.282413489921968	0.17244589795434914	0.10148569111377144	8.989671085859742	0.011166516876769115	9459	3
cg18100564	11	46957977	-0.016357723721870627	0.13835167612551796	0.9058831003880415	1.4441873191754409	0.4857342285057759	9451	3
cg18100586	8	67783733	0.06704652852263034	0.2620793944965337	0.7980857702365994	2.0529460451035186	0.35826833918732603	9449	3
cg18100653	7	155089030	-0.29555589922976283	0.5096724253983964	0.561986210942028	1.5908961403846542	0.4513789401563211	9457	3
cg18100662	11	1218804	-0.029582169648908734	0.12743944248612796	0.8164391662505069	0.5301007842649833	0.7671672898060685	9457	3
cg18100702	5	3600572	0.04434470254111277	0.2280281362545124	0.8458076404445696	0.4880935284101876	0.783450995943133	9453	3
cg18100734	4	40440904	0.0864904340584095	0.2280021966696891	0.7044351366370737	0.05743396301156004	0.9716914322002802	9454	3
cg18100746	10	6390958	0.132586	0.428826	0.7571818089430877	0	NA	1088	1
cg18100753	8	1356513	0.14026928159414923	0.15146919352792979	0.35441575973148365	0.24009636242039806	0.8868777048466112	9459	3
cg18100827	3	119013497	-0.513362727570953	0.6796786684271349	0.45006773719666404	0.2592234696392301	0.878436430996387	9457	3
cg18100830	7	123903317	0.1080636487465061	0.12199796352107307	0.3757347964105445	0.39351147410085474	0.8213912442588256	9439	3
cg18100876	8	100905962	1.5974787096842256	0.8027570725373628	0.04659201473437915	1.0508095620429607	0.5913159624381119	9442	3
cg18101022	2	26916149	-0.005834511991763996	0.18523583329755988	0.97487258639480745	4.903870907601183	0.08612673077227574	9452	3
cg18101028	4	71226205	-0.12405087549265716	0.09436705405064325	0.18865881528411466	3.616401368409231	0.16394886735318387	9348	3
cg18101118	3	45017337	-0.04551123539555838	0.23616812100835957	0.8471884897550435	5.8866573025406	0.05269004971254541	9456	3
cg18101138	5	4942469	0.10930354881464091	0.08899185126877776	0.21935605458008933	0.08762155684058795	0.9571350509454417	9401	3
cg18101140	11	67142001	-0.12385842850537905	0.22649324438269097	0.5844799754537702	0.18284010148658553	0.9126342776675079	9445	3
cg18101152	8	31096463	-0.11923314908527191	0.1594641017855138	0.4546341691000649	0.32680362941626234	0.8492498787553993	9455	3
cg18101157	14	101201316	0.09510926726422504	0.2668378146616466	0.7215178223313417	2.390765086853463	0.3025881789201694	9457	3
cg18101225	4	15964913	0.06705437249853805	0.19920173194276006	0.7364068386533655	0.5235843203987159	0.7696709753469175	9451	3
cg18101249	18	29599776	-0.8700338757333076	0.8779621276438678	0.32170037060456735	0.6210543063960873	0.7330604192067841	9452	3
cg18101314	11	72504857	-1.0397444874914052	0.35033046369224635	0.0029984547088593235	0.0386788412209933	0.9808463862573197	9441	3
cg18101333	6	33757359	-0.045057476384990004	0.06652024110552203	0.49818399922039946	0.4555254970431315	0.7963131639011154	9457	3
cg18101367	5	6714190	0.15735113506495824	0.5829472485989393	0.7872191426938046	0.0068363187548033865	0.9341043707019702	5560	2
cg18101488	14	100689613	-0.05353024574467584	0.19781147493580192	0.786689127560681	0.5266546745864906	0.76849030060003	9452	3
cg18101783	4	15703512	0.314368876784893	0.2605361890765618	0.22757748519979484	0.12545342735321277	0.9392001091648177	9441	3
cg18101784	4	852280	-0.18811266255738357	0.16229188386738716	0.2464150743924821	2.973243462861253	0.22613531240256787	9448	3
cg18101917	4	38682397	-0.153448	0.595893	0.7967856231064839	0	NA	1075	1
cg18102072	5	178899812	0.09575515212897649	0.19457801761367421	0.6226366284229299	1.2750970359003475	0.5285866577027222	9453	3
cg18102098	14	78432386	0.26087151702685846	0.3485193338857545	0.4541503285145414	0.28932953671327033	0.8653123245667528	9453	3
cg18102284	2	11822101	-0.15913385786534875	0.4010939045088754	0.6915520985941568	1.3731319213159807	0.24127450435280845	5560	2
cg18102446	2	218934044	0.008126292803503066	0.19719254338630904	0.9671285297464952	7.364929342911568	0.02516088503602968	9459	3
cg18102469	3	128902681	0.006054128698366192	0.3349134799067323	0.9855776699181191	0.013483437652877427	0.9932809555764982	9438	3
cg18102575	5	173472717	-0.5281947064024275	0.5591873346501445	0.3448755940842266	5.979373237643417	0.050303198329331875	9380	3
cg18102633	19	17487776	0.1959323191056471	0.20531054388563544	0.339920797875659	0.37476177179295617	0.8291278731220425	9330	3
cg18102697	4	83542773	-0.4682181862118883	0.2134048498249169	0.02823273296021889	0.621151880512319	0.7330246562179022	9457	3
cg18102710	10	88414245	0.1781924684731303	0.17328124370763578	0.30378874287323937	0.6261084897367061	0.7312102470894757	9442	3
cg18102738	17	4487109	-0.02034487900919438	0.057516341447616866	0.7235461431346635	0.08495204576447521	0.9584134452374936	9457	3
cg18103031	10	135193522	-0.22702877050919223	0.2769914149271314	0.4124305718786505	1.220127099249307	0.5433163404278679	9457	3
cg18103043	20	62664629	-0.21383179345583253	0.2053322162046792	0.2976926006794473	2.24991838454864	0.32466571595749977	9458	3
cg18103097	17	35414317	-0.10920282265454363	0.2900323166407356	0.706530721850298	0.09593971437659424	0.953162517642784	9436	3
cg18103150	11	6518907	-0.6176851440396799	0.22886773484303632	0.006957454450091958	0.6280976321860989	0.7304833679449751	9453	3
cg18103159	5	170060199	0.5742682492003601	0.5831214102969152	0.32471365586425277	2.923506464080587	0.23182946737003732	9459	3
cg18103606	22	32146197	-0.0381727213865921	0.5294483608227037	0.9425230859366844	5.49913123058553	0.06395563652413182	9457	3
cg18103730	14	88458917	0.44698274681176947	0.2691540205023873	0.09677471010059428	0.6412236541952514	0.7257048952987357	9443	3
cg18103859	14	61110002	0.27335299149607195	0.24043913707988188	0.25558402796534613	2.058212081394399	0.3573262529586498	9455	3
cg18104015	17	81031724	-0.056892462556307505	0.15502363300633537	0.7136248437620962	0.2617163618467199	0.8773421894278242	9453	3
cg18104070	2	205333978	-0.010412893967003813	0.15333465304271973	0.9458576018277178	2.400094666293164	0.3011799557798165	9455	3
cg18104091	6	28891893	0.6482472047026011	0.6162889976864723	0.2928656776994516	6.772491697852953	0.033835462201825664	9454	3
cg18104148	2	154337490	-0.05928243988180969	0.1770763721584153	0.7377875890765484	0.02330618721436632	0.988414540716833	9453	3
cg18104149	3	56498318	0.018501897319884546	0.1611523003607477	0.9085957141824557	0.32666993392052435	0.8493066510947026	9441	3
cg18104206	3	126748661	0.1609741563676281	0.18760285287261363	0.39086035618932746	1.0919118780229795	0.5792877548095929	9457	3
cg18104242	11	2020118	-0.0066594516570925985	0.07938576990690893	0.9331460995837837	1.403795617257975	0.495643773621477	9446	3
cg18104285	5	67522442	0.1501707405826519	0.19092176476785513	0.4315415766587911	1.22878126186802	0.5409704455453894	9454	3
cg18104321	17	47866115	0.693209876923014	0.6130322035856142	0.25814404516021505	3.3090864840888377	0.19117935845875222	9455	3
cg18104354	10	106390703	0.014038116857885172	0.05519891351616924	0.7992493410903325	0.7135981537634566	0.6999131123328253	9457	3
cg18104539	5	131709628	0.0215750053811034	0.2810763932626987	0.9388156568646833	2.591748874132354	0.2736584625726679	9458	3
cg18104606	6	70990361	0.12755294562221253	0.09514981962010992	0.18006709556484649	0.03903249412496507	0.9806729620043442	9456	3
cg18104645	17	75447504	0.022543344136537236	0.4859111310920129	0.9629962463585393	1.4435817808212335	0.48588131612410657	9455	3
cg18104646	6	32371235	-0.0013092750364808886	0.16244226302039416	0.9935691672376546	0.8668129560818004	0.6482969197786115	9441	3
cg18104674	18	60190218	-1.0421992120598702	1.0183663845276045	0.30611734200335267	0.4495151597429121	0.7987098186290776	9355	3
cg18104870	5	176973910	-0.19871931938344875	0.17890831770733506	0.26668342102735465	2.7562835178670775	0.25204648128556706	9458	3
cg18104919	5	7851396	-0.09730868081775375	0.1508192858906916	0.5187972529780205	3.987134957537434	0.13620863623882265	9457	3
cg18104920	10	80798089	-0.20993080755148164	0.13685767724217862	0.1250455969680867	0.21647767265527398	0.6417369615926095	4838	2
cg18104979	2	234077733	-0.2230630496288262	0.48244879385075684	0.643826113780299	2.018952643188357	0.3644097631363718	9450	3
cg18105134	13	113819100	0.021925812281046567	0.020984002210916338	0.29607737596755657	1.1713361793857195	0.5567337894307663	9456	3
cg18105139	6	28058856	0.02620360269459783	0.06514691545021369	0.6875197482747029	1.3210295858204235	0.5165853315631548	9439	3
cg18105179	2	242741407	-0.15132768714634087	0.11310511667196307	0.18091649413822222	0.516154002925709	0.7725357434342482	9455	3
cg18105279	1	169570610	0.27842235056293557	0.245301626141687	0.2563667697808266	0.9653245391718933	0.6171382145262715	9380	3
cg18105335	19	37019307	0.5128131184127455	0.8211912008674629	0.5323158889047976	1.9444137947998836	0.3782473631958091	9458	3
cg18105361	5	135536668	0.02268263520306286	0.11367004382717479	0.8418340632325918	0.5797009666986196	0.7483754538052415	9456	3
cg18105529	17	7643190	-0.07002943317443701	0.16111388368554397	0.6638107123902834	2.717331406109172	0.25700346721869727	9457	3
cg18105612	14	71289522	0.35667630533931355	0.24278044029486642	0.14179722261248787	1.8833827496147786	0.38996769570789236	9415	3
cg18105665	14	93257417	0.1955325156432686	0.285752396307962	0.49380308878015694	4.517731413718464	0.10446891594900579	9458	3
cg18105667	2	211480881	-0.21070940732868676	0.1435889317347016	0.1422540042714347	4.119883061855832	0.12746142222803727	9419	3
cg18105675	2	3642400	0.026113357478220602	0.0687549962704787	0.7040916160621566	3.298782676439753	0.19216683764151082	9443	3
cg18105709	10	50534403	0.25490264582691297	0.22148666899464312	0.2497851955209525	3.146371788758498	0.20738342708085714	9448	3
cg18105725	6	160554003	0.030029716843407495	0.06864442710807171	0.6617722254252077	0.026283551595042892	0.9869442002997371	9456	3
cg18105735	17	7922470	-0.001714534546007629	0.1828131886393775	0.992517057444603	0.16848223410229182	0.9192095922664619	9458	3
cg18105749	15	79711400	-0.015978335896170745	0.07012063760087733	0.819747902148319	1.157152637246641	0.5606960511323121	9459	3
cg18105767	19	41698548	0.28400912332181044	0.1264569566900657	0.024710695434614155	6.583864112028376	0.03718194235901816	9430	3
cg18105800	3	33420182	-0.08284246773994278	0.2239630683204051	0.7114618962290888	0.22149875759005197	0.8951630676650074	9458	3
cg18105854	3	193855599	-0.0907263599662296	0.5745805836481277	0.8745354803838676	3.739839827116586	0.15413600552506437	9455	3
cg18105979	5	180045822	-0.02458904278995453	0.06309068255300247	0.6967278753201506	0.4559491050698698	0.7961445194375201	9454	3
cg18106171	1	161196208	-0.011192438749135563	0.1639250367708273	0.9455645062411048	3.5696212975586366	0.16782883658679118	9351	3
cg18106186	1	18624556	-0.03328075623938244	0.10273557453554961	0.7459790807148468	0.11334561211750495	0.7363668866049616	5560	2
cg18106189	18	13218595	0.10042429019394464	0.44235801121101714	0.820407883683074	1.0751403744367138	0.5841659431902183	9382	3
cg18106312	14	51560488	0.12127327328239065	0.4376003118931182	0.7816783588723017	0.35806243980832264	0.5495842808474197	5562	2
cg18106366	14	38590628	0.07706637204897872	0.054643078191602	0.15843362463056898	1.3541561499113035	0.50809945400965	9457	3
cg18106434	15	22833248	0.11688205525880511	0.12451147069858387	0.3478718515533815	2.0736369214886423	0.3545810026712467	9459	3
cg18106482	11	2680314	-0.09388101331436052	0.20329684054459393	0.644229928436054	0.039790774439518985	0.9803012199789107	9457	3
cg18106507	2	72401302	-0.22384081396907374	0.21822734179235548	0.3050221476590331	1.4888557228042127	0.4750059914718468	9446	3
cg18106548	19	44455140	-0.1300289324561783	0.4129426809605132	0.75284993380369	1.7863812850914396	0.4093475850934478	9458	3
cg18106582	5	53816023	0.03811113531223189	0.06036798173563377	0.5278354157014096	7.816191249771683	0.020078702056147632	9458	3
cg18106668	7	24323261	-0.27708852647323945	0.2300904156469785	0.22848936630033795	3.3621851442119084	0.18617046023000675	9454	3
cg18106800	5	94890715	-1.0733838536396014	0.5216335887179779	0.03961554901563461	2.2959412213806445	0.31728000111693	9456	3
cg18106803	1	2303963	0.2580222752323996	0.24006414146609648	0.2824617883684951	3.0594023409173094	0.21660038423933867	9453	3
cg18106844	15	64386011	-0.2282134666162109	0.7935875613711583	0.7736744728404624	1.9897678400892547	0.3697663645160278	9454	3
cg18106898	15	74229671	0.05654596036099662	0.07554116160016612	0.45413148030312334	3.1402741854041207	0.20801666283577427	9459	3
cg18106923	2	123289581	0.4184359643447192	0.17652740821030483	0.017770103575222542	0.07515851097732232	0.96311808230161	9452	3
cg18106925	1	145092485	-0.08690921772398431	0.26063597688532114	0.7387941880603849	4.096500212495979	0.128960373207663	9455	3
cg18106968	8	38297746	0.3433232901929843	0.254314788280336	0.17701809427818863	0.05058069419932584	0.9750267747301385	9396	3
cg18106991	19	33072230	0.11731926698595638	0.5493922461899683	0.8309028875546358	1.6488450956182084	0.43848812530049663	9456	3
cg18107000	3	141206903	-0.757551876904426	0.5608317717083374	0.17677075233334058	0.6888792297186584	0.708617340852731	9449	3
cg18107006	2	38831166	-0.030046902921369956	0.1737248213555002	0.8626853222326519	0.8299136090852404	0.6603688050214903	9456	3
cg18107072	16	67427811	-0.35062158548627254	0.3187973413060679	0.27140796796941175	1.0279497397338866	0.5981134245438434	9457	3
cg18107094	8	110020924	0.13046892148198713	0.38660492813287345	0.7357599792389091	2.3105138633059026	0.3149765990478757	9459	3
cg18107105	3	125094680	-0.9332543332467782	0.6574458748494805	0.1557489037507896	0.9934432671447196	0.6085223524301989	9458	3
cg18107144	1	32042157	0.3111484358921342	0.21478948969774844	0.14744362173736253	2.8406867091530836	0.24163103752960854	9455	3
cg18107232	13	95620997	-0.014965626137574026	0.39856507802882435	0.9700474593205277	2.695207569431015	0.2598622009746774	9459	3
cg18107268	14	69562579	0.21622292582494215	0.22767623641142934	0.3422673794874014	0.25401203496125757	0.8807283728152886	9457	3
cg18107290	14	75352666	0.29091122588617563	0.25902077327830636	0.2613868363438823	0.8973815365854751	0.6384635013291596	9456	3
cg18107355	10	37940899	-0.009874883857552271	0.06043659208244376	0.8702094339051267	0.8438285367692362	0.6557902589417617	9451	3
cg18107409	14	102228802	0.09226835623972951	0.2502767909078635	0.7123772518178019	1.751330870194742	0.41658471733344243	9409	3
cg18107425	15	90319432	-0.050938266075296945	0.12250744590215004	0.6775583297350645	1.2383995803119514	0.5383750783076652	9459	3
cg18107611	11	75947637	0.0498467856458211	0.26159780110449843	0.848880189304699	2.9082987933619346	0.23359897948491118	9445	3
cg18107623	7	151481206	0.4312625872259642	0.21584160472632186	0.04571110461484291	1.4838118326560863	0.476205442331053	9449	3
cg18107697	1	150241941	-0.09076777885046543	0.19709607905704069	0.6451390414797361	0.324646719699181	0.5688284273819243	4903	2
cg18107727	1	225615856	0.13731977195360642	0.39793694511971106	0.7300348125770018	0.985915347282779	0.32074275267539337	5555	2
cg18107789	19	10051434	-0.07090243882301388	0.14054427361573998	0.6139207955432349	1.1669581043802941	0.5579538354509108	9456	3
cg18107827	1	26488988	0.005701238830434007	0.10554981443166635	0.9569234730486259	2.0521242884261737	0.35841557413308384	9451	3
cg18107893	19	33166844	0.050207096541706665	0.14624983828489144	0.7313752133544641	0.9299042660574871	0.6281651728342839	9446	3
cg18107960	5	76787392	0.24589714954957798	0.24683019136750606	0.3191433105382902	1.5647384401486426	0.21097276803802217	4877	2
cg18107989	8	1861064	0.15347430908734558	0.10636609506792229	0.14905216471132318	4.062438551880031	0.13117548449173622	9459	3
cg18108008	1	40254529	0.0040363013806372664	0.29848645247504	0.9892108858531355	0.2063507979125715	0.9019687552279945	9452	3
cg18108009	18	77201558	-0.09327709337881766	0.22536944937309886	0.6789581385441887	7.697045553829377	0.021311194585923537	9449	3
cg18108022	8	103666233	0.4060584042296926	0.42393700803707285	0.3381498928774533	0.1981215975683508	0.9056876416421265	9458	3
cg18108049	1	16058489	0.07127745800351061	0.6435126654990061	0.9118042068328154	1.4642723655224108	0.22625156422878293	5561	2
cg18108087	1	59762112	-0.2671186590292387	0.32341193656554673	0.4088384720807382	1.311641106485365	0.5190160075425364	9459	3
cg18108111	6	122753562	-0.11788330031552127	0.16006327296705697	0.461439010747145	1.7746051103935048	0.411764969331205	9438	3
cg18108190	19	2727822	-0.05962944500943607	0.13280526739537718	0.6534323087414919	5.4514292204382775	0.06549937946391683	9458	3
cg18108216	3	141041959	-0.1706169108931335	0.24118121593380917	0.47930423636107117	2.3111047184845535	0.31488356001435047	9409	3
cg18108237	12	112123684	-0.11697626688618235	0.5529092623738323	0.8324463906327237	0.1704701313841761	0.918296399050247	9455	3
cg18108262	15	40857029	0.5709943454735144	0.6201628310569286	0.3571982958102526	1.8726919459689533	0.39205781101570225	9458	3
cg18108362	3	128336744	-0.09142123765268628	0.49925720666665035	0.8547081726791255	1.904939666098003	0.3857870162975309	9458	3
cg18108499	4	106629741	-0.014485898650594572	0.3986889238299024	0.9710161691625444	0.8237434087284844	0.662409254817282	9450	3
cg18108507	3	51975897	0.6115926383120087	0.6418410217258874	0.3406546913344071	0.42677602056229624	0.8078426251533607	9459	3
cg18108513	4	8355043	0.23402362113992334	0.24523539866924587	0.3399411347351527	0.17279041334141892	0.9172316635082766	9454	3
cg18108623	17	33701321	-1.299650540996347	0.4797345614559077	0.006746530641675715	0.25191161476122825	0.8816538085136889	9452	3
cg18108683	7	102477205	0.023142184868425474	0.11367142038648267	0.8386751431748674	2.177413525315294	0.33665158270754225	9256	3
cg18108695	21	46962546	0.15817475669519834	0.3399900787252524	0.6417642880959875	2.5121502960897892	0.28476951419031604	9456	3
cg18108716	19	50037427	-0.138497604915946	0.469469848588997	0.7679873716822887	1.205646930565925	0.5472642709864202	9453	3
cg18108753	7	155367436	-0.16610917206090756	0.1088161223399959	0.12688227728226065	7.8393299623374615	0.0198477429983256	9442	3
cg18108818	7	102574475	-0.039578714198975296	0.37586348981854306	0.9161371534668082	0.08464247344071524	0.9585618058579655	9394	3
cg18108840	10	103009303	0.16145324860752255	0.11954457605713964	0.17683340250265178	0.5565931347975579	0.7570722652655526	9455	3
cg18108844	1	2716235	-0.052886703096821044	0.1472452663949664	0.7194647641884058	2.194272991551457	0.3338256274702045	9453	3
cg18108946	11	2206268	0.011046254085129404	0.12303731573893995	0.9284622749897091	1.330870001868357	0.514049866891515	9446	3
cg18109033	8	99377018	0.10166512015397576	0.0770119856839189	0.18679470653737526	5.691651491865192	0.05808628241967174	9457	3
cg18109106	2	86850866	-0.27753674284822105	0.8417556545252621	0.7416177629641674	4.852468754498087	0.08836897104366555	9389	3
cg18109162	2	122288280	-0.8799114577364072	0.6772266530619747	0.1938456205274942	1.545570089707102	0.46172535015695626	9431	3
cg18109186	3	126731031	-0.03433303607783562	0.22625450808419925	0.879387903772174	1.7860693918509	0.40941142644365075	9458	3
cg18109231	19	6110877	-0.404196282715793	0.281475991694982	0.15100561807095278	0.38839253254993866	0.823496263862656	9444	3
cg18109289	7	73457810	-0.2691170688268582	0.20713131282230976	0.1938553140687079	7.426553764639582	0.024397444584285714	9450	3
cg18109320	5	87985809	-0.05661602560007357	0.10113873558259616	0.5756255667245247	5.090250797673793	0.07846321216823804	9454	3
cg18109369	3	57051243	0.01192345214381357	0.19249856168216734	0.9506102358152184	6.697928610112473	0.03512070961235244	9457	3
cg18109389	11	23423867	-0.32431954749223635	0.1989718310974902	0.1031063165207042	4.488766396697758	0.10599289680925364	9458	3
cg18109485	11	93754390	-0.09199512346525679	0.06359294153547868	0.14800204907259717	0.3769199477008616	0.8282336537793017	9455	3
cg18109530	11	99504688	0.4153874812106166	0.14319603805133263	0.0037217474814113293	0.6447308014586114	0.7244334334567529	9401	3
cg18109537	8	17655156	0.34015856086474294	0.2638871843823109	0.19738757344599644	2.2588432558614464	0.32322014387524683	9449	3
cg18109571	6	127835189	0.016474670662686226	0.11582217753432701	0.8868895910389709	1.0744750833298393	0.5843602957171499	9411	3
cg18109665	3	9062474	-0.13766563378094307	0.2048285103490399	0.5015188183226369	1.1403615794192354	0.5654232067612128	9456	3
cg18109673	3	5021254	0.37262968255718354	0.905384051039337	0.6806540017973137	1.2005478152369407	0.5486613329913173	9458	3
cg18109716	13	114291977	-0.12306338557645385	0.16171788308458476	0.4466715582941818	3.824952769074614	0.1477141362912826	9444	3
cg18109777	6	28555213	0.6468042695461813	0.46252156467029587	0.16198382524199614	3.0860696399769014	0.21373147961644087	9458	3
cg18109798	12	20848473	-0.12197702248461148	0.19418648972288885	0.5299097999752922	1.1884899754657583	0.5519791596180508	9445	3
cg18109838	5	88185987	0.17611281812105112	0.2466545617910206	0.47522351676526653	1.1439632778309516	0.5644058811283094	9452	3
cg18109874	19	14115611	0.2930662319407863	0.21256257056564565	0.1679782498130981	2.3834021683101	0.3037041980058981	9455	3
cg18109941	10	20105524	-0.545149270754822	0.42208993382241144	0.19651383623275406	6.427855363366896	0.04019841621848267	9450	3
cg18110104	3	172116710	0.1599178555286849	0.1672529101216857	0.3389995207964375	1.204384520662281	0.5476098159475948	9448	3
cg18110243	2	37384171	0.17991151880090414	0.43997023454520345	0.682600221917611	1.3474152954718035	0.509814855433729	9394	3
cg18110333	6	292329	0.011532885403106664	0.02166495971467729	0.5944981801537326	0.650985808587259	0.7221713045634657	9434	3
cg18110359	2	45179970	-0.00777642310086568	0.364069242467503	0.9829586918193648	0.08680023672504869	0.9575281887982381	9455	3
cg18110444	2	136743460	0.6275627548181438	0.5997223810390059	0.2953661925701433	6.066492255994641	0.04815905366453931	9369	3
cg18110478	8	974818	-0.12735690267005356	0.14211256285279839	0.37016239940206286	4.3820040578410095	0.11180466096543844	9422	3
cg18110483	5	79330959	-0.34831085316311133	0.19671594370690731	0.07662250209282369	0.44743994816360794	0.7995389946656746	9457	3
cg18110520	11	76803666	0.3665344747867558	0.2716040349373044	0.17717071271060753	0.915284617703181	0.6327737733103741	9456	3
cg18110535	18	3012413	0.8207831567921349	0.5973856707831551	0.16945454746031816	1.0800376400671874	0.5827372851355055	9459	3
cg18110553	14	55169922	-0.16352755318632223	0.1675857015256616	0.3291711987439367	1.0441021840465827	0.5933023813295765	9441	3
cg18110578	10	50533993	0.3130115185066806	0.390906835104026	0.42328695124812615	2.333197300826032	0.31142440511558794	9456	3
cg18110590	13	113636679	-0.5308358292428113	0.3778321566230915	0.16003572126440194	3.092918301163422	0.2130008440548556	9400	3
cg18110741	14	64419267	0.14822497572118312	0.1481560084474357	0.31708528342296327	2.587455426589908	0.10771325636542797	5464	2
cg18110822	3	4459358	-0.021093726143431923	0.2067261480541124	0.918727267519245	1.8973034777092657	0.3872628030182592	9456	3
cg18110883	3	9009066	-0.2762700157555616	0.15728858566474452	0.07901108168161347	1.636478410024171	0.44120784751360864	9457	3
cg18110965	2	62423083	-0.18535243119299374	0.4024662700420796	0.645127570254445	1.4835254747196542	0.4762736298163355	9442	3
cg18111073	10	8056662	-0.4227035146586125	0.2750241189564512	0.12430092801364119	0.4287048591250551	0.8070639017176485	9453	3
cg18111119	8	143531582	-0.651740253247898	0.37151174572872975	0.07938040759354217	2.4599250613901593	0.11678435366994734	5560	2
cg18111139	2	223171052	-0.3431542419188555	0.3268893006090664	0.2938299758073666	2.3835229939020577	0.3036858509403504	9330	3
cg18111446	3	49763101	0.0938145332113383	0.24406079121349727	0.7006893939047236	5.687613132733035	0.058203687545329126	9459	3
cg18111867	11	1248080	0.12179021918524614	0.0890320968061125	0.1713320789889474	1.1420112223598813	0.5649570258449016	9452	3
cg18111924	5	111015539	0.010016493436236215	0.25952530967516	0.9692129381898993	1.918653141625315	0.38315082406192347	9454	3
cg18112005	14	105957509	-1.2035561022702352	0.9591018248859823	0.20952292943905867	2.0979178439089354	0.3503022513237616	9421	3
cg18112117	8	101965903	0.4161783955889896	0.47485762782850766	0.38079754568505375	0.8645684411264334	0.6490248842499743	9452	3
cg18112163	17	40540197	-0.28050522213348233	0.5292927097190192	0.5961380169829154	1.6996022015784324	0.4274999528963878	9456	3
cg18112235	2	196451226	-0.09595350520677333	0.17960790990172662	0.5931763629108961	0.14568826661148263	0.9297457351267951	9457	3
cg18112295	5	96519566	0.1673967371457003	0.48726478621189206	0.7311894871032355	0.12298283365593146	0.9403610169851733	9458	3
cg18112431	13	49821843	1.2753601995527317	0.635592605516803	0.044795611672479696	1.0202598249253405	0.6004175720199368	9455	3
cg18112681	11	63303399	-0.22001996607884447	0.18015135044386538	0.22197009664170173	2.6737188726735024	0.26266930423558443	9455	3
cg18112863	7	35577120	-0.04618167251317606	0.819865660528044	0.9550802418051993	2.0145316582279715	0.3652161791373823	9455	3
cg18112917	3	155029465	0.930706	0.49930599999999997	0.06232181233835779	0	NA	1088	1
cg18112953	20	47448545	-0.3454222615676267	0.18368753711952537	0.06004156156145675	1.1677591029129055	0.5577304200910105	9451	3
cg18113058	3	129116479	0.04097767436300099	0.290003442980903	0.8876324378642538	0.2446413920619019	0.8848645504461402	9459	3
cg18113084	3	5019494	0.008773173652214682	0.5387143001831989	0.9870067113480484	2.2325208129050513	0.32750223272389556	9456	3
cg18113101	21	43221756	-0.05245644998201379	0.11545365558994884	0.6495764254068948	0.9709588711207487	0.6154020803840299	9459	3
cg18113107	1	226288408	0.1929805100463752	0.2728779353685513	0.4794393883619672	0.30135044946405287	0.8601270012787905	9456	3
cg18113151	5	38596133	0.07874443125019817	0.2341620880435307	0.7366584284945922	2.1200177498087225	0.34645273558151946	9459	3
cg18113181	3	66004205	0.010979920838165545	0.2375462376564733	0.9631331109909477	3.619807095463621	0.16366992237666228	9457	3
cg18113259	20	5986702	0.6283364866080895	0.8517938666491228	0.4607194986512329	0.3679644735437309	0.8319505818234005	9425	3
cg18113295	2	232135730	0.41214099092925915	0.28899545157117706	0.1538349074769831	0.014902007493591815	0.9925766861663917	9459	3
cg18113332	11	368384	0.09210968896759693	0.09478287102836896	0.3311516575639417	1.1097665324058017	0.574139278742825	9453	3
cg18113417	1	54665836	0.1713726670860165	0.57932605743417	0.7673722511090355	1.4187530048722765	0.49195083200338013	9454	3
cg18113453	6	33289660	0.25738785761459537	0.2581194528714128	0.3186841006316857	0.7196985378415865	0.6977814955025485	9459	3
cg18113602	3	32544699	0.28997765337507014	0.3848182219412534	0.4511227829263112	1.0167433786561961	0.601474168679619	9456	3
cg18113734	7	1789606	-0.06648254379290483	0.18710896456368858	0.7223539313731338	5.251499448194588	0.0723854675564086	9437	3
cg18113780	19	17447477	-0.18410453764836496	0.2911023833493782	0.5270999725308286	0.2343422162187071	0.8894329909447884	9457	3
cg18113787	11	93517536	0.2077592385292301	0.8193894982325576	0.799840370327789	4.058812214016424	0.13141354356026452	9452	3
cg18113790	11	75141722	0.5430453322287061	0.4286143004271054	0.20516278678651956	0.7617465445541148	0.6832644726843374	9458	3
cg18113803	1	220977858	0.32199397663962226	0.18148536122792752	0.07602766098155696	1.8342252420016871	0.399671379412667	9447	3
cg18113826	6	31583942	0.00499837944721565	0.07106327975580504	0.9439254164405778	2.061553520496404	0.3567297594271973	9444	3
cg18113994	19	58125867	0.08215671903360494	0.6568317461140093	0.9004599704722739	2.80446432611499	0.2460471331928449	9457	3
cg18114036	1	156260918	-0.10566006604011689	0.05611041856965397	0.059690350555857724	0.2043455318626901	0.9028735524034178	9430	3
cg18114040	13	111062247	-0.028313070726368288	0.07148773724198033	0.6920645064871214	0.06298293592293527	0.968999223957187	9458	3
cg18114129	1	9477578	-0.11936566140051137	0.2975280395769782	0.6882792845465336	1.5668145807770584	0.21067021747501086	5561	2
cg18114173	7	99149806	0.04401413680859323	0.4599330364926325	0.9237613531070349	2.112246051184393	0.34780161778494434	9448	3
cg18114294	1	180923847	0.015719030757842332	0.1353928713008463	0.9075737664633279	0.2349902358110757	0.8891448526250129	9457	3
cg18114313	7	104614435	-0.3691362924570662	0.16154855748930988	0.022313612282569603	0.45650945052134184	0.7959214927018925	9458	3
cg18114363	1	178596587	-0.2993844297835087	0.1979707288618073	0.13046617146110664	2.65128695643405	0.26563197569267744	9458	3
cg18114463	1	1476551	-0.28803460662601865	0.22577270884032025	0.2020359616889455	0.8942993196483008	0.6394482014078671	9454	3
cg18114671	18	31803836	0.13710243102637906	0.2590547958829392	0.5966382466097521	1.2225842648019927	0.5426492412071298	9455	3
cg18114708	11	66460719	0.8108575010151737	0.5971161382139849	0.17447761519941107	0.5226034355526022	0.7700485472260888	9415	3
cg18114811	14	96116699	-0.13548463620995524	0.09886532818723204	0.17056336447542159	1.5550514136261397	0.4595416465437353	9456	3
cg18114828	19	7200027	0.0701369294542042	0.13580686387474517	0.6055428532952064	3.1386446087617212	0.208186221451077	9454	3
cg18114890	5	180219707	-0.11535672920544483	0.4669530951810195	0.8048762126847745	0.7537946796951964	0.6859864937592962	9458	3
cg18114941	5	175772809	0.1890650127189397	0.1709864851692915	0.26884308078225266	2.465783131179023	0.29144861529550536	9454	3
cg18115040	2	176981328	0.07475043043229039	0.1454973572143076	0.6074211995112535	5.023924291893088	0.08110893543445162	9444	3
cg18115064	14	48143618	-0.017862373749463995	0.36690484773354953	0.9611711743815918	0.16605863656974024	0.9203241644985555	9446	3
cg18115132	1	107819805	-0.12946199816079573	0.11018674868657045	0.24002169991170047	0.5126519266774542	0.773889668014088	9457	3
cg18115215	3	132757090	-0.24914914841687028	0.3460514007151814	0.4715389805380529	0.2325671552783995	0.8902227402368511	9379	3
cg18115235	2	134333275	0.08170627358418836	0.10303961053413702	0.4278012184373992	3.8037097523483667	0.14929144509574516	9415	3
cg18115244	2	55315271	0.026506755431020615	0.16795774604748512	0.8746002150906048	0.6675162845511133	0.7162269863100854	9452	3
cg18115406	9	129376723	-0.0329255877503353	0.23105222977523882	0.8866828744905776	1.3079885475149875	0.5199647418929437	9456	3
cg18115407	19	12941371	-9.208854060491628e-4	0.07757744368915132	0.9905289094690745	1.1392720085501193	0.565731325010164	9455	3
cg18115428	1	234039978	-0.10121543708927665	0.05528959563974512	0.0671540462616649	2.3283976274355416	0.31217267032881907	9459	3
cg18115436	10	3827639	0.5400651818396189	0.596768861870845	0.36547483116283586	2.2098227621613042	0.3312402350930313	9456	3
cg18115507	13	102069169	0.28734523103201787	0.41891187820188813	0.49275573615638746	0.0629787159261275	0.9690012685461599	9437	3
cg18115541	3	10544657	-0.028332244768219182	0.13685839182795098	0.8359952634338804	2.4075483938593356	0.30005958813600686	9457	3
cg18115627	1	44401979	-0.08372254912663983	0.246309470284054	0.7339258433376884	3.6628392202656923	0.16018600461261603	9436	3
cg18115656	9	101705939	0.27320812003890227	0.16779352593550909	0.10347401969264641	2.401846551980926	0.30091625486315715	9432	3
cg18115660	20	62710885	-0.09153935708530968	0.5933000532816978	0.877382288581963	0.7575202393016833	0.6847098414036953	9406	3
cg18115693	19	4968519	0.1473075526384473	0.18881165646099166	0.43528345377765354	1.6271373438428496	0.4432733430933024	9457	3
cg18115721	11	73567838	0.18552940411214708	0.1091500936294438	0.08917531806343777	1.238285253126842	0.5384058546409176	9379	3
cg18115724	2	88390376	0.08866389439345658	0.15679524582054274	0.5717502783290255	0.07460572755832522	0.9633843169456557	9452	3
cg18115757	14	23514994	0.24318354910642834	0.19740630634583523	0.21798886325969	2.215790567821362	0.3302533195803779	9458	3
cg18115766	3	23960290	0.10130147202535812	0.14223698181224076	0.4763396590286562	0.6687498099449429	0.7157853804194244	9454	3
cg18116088	1	6657059	0.01955000181240301	0.4032254771349473	0.9613304804565292	0.16811898211579088	0.6817889669046188	5562	2
cg18116097	13	111306312	-0.7000939408653721	0.26465668838181966	0.00816207046347629	1.4849477387241956	0.47593505679565873	9458	3
cg18116154	3	139396524	-0.19352315933857692	0.2901351565011257	0.5047655068120083	0.5007762891073765	0.7784985544470393	9458	3
cg18116160	6	29575145	-0.1484284644202568	0.2508308601303433	0.5540198705858004	3.4614242909169346	0.17715820262678766	9453	3
cg18116174	5	142311682	-0.15931146807416338	0.2459267214158432	0.5171139525725286	0.7572405631995146	0.6848055965884287	9447	3
cg18116217	10	3215066	0.037908964517166466	0.36416048233109277	0.9170902996356358	3.5731251402490782	0.16753507106780893	9449	3
cg18116267	6	158418527	-0.15216513239294963	0.3537611046476759	0.6670972364839358	0.5655967132509918	0.753671745452603	9444	3
cg18116285	7	155581411	0.578035603529296	0.2691606000255752	0.031749592902347565	0.8221007544773862	0.6629535329910957	9459	3
cg18116373	15	43029202	-0.1213253462954083	0.6725382057751078	0.8568391916628616	1.6455882717197283	0.43920274629410344	9446	3
cg18116418	1	152553244	0.10408135641354474	0.09135471366391765	0.2545737986658216	0.4703113790161302	0.7904477756229805	9396	3
cg18116434	18	12097776	0.4402394797191349	0.2520969863362077	0.08075710500056256	2.0293035091168963	0.36252865680439494	9459	3
cg18116450	1	36719756	-0.010275358631285248	0.149809635254224	0.9453164266294793	2.4906476523449053	0.2878476804241981	9440	3
cg18116486	14	58667316	-0.38125154275663997	0.5655514560437971	0.5002327824766214	2.3298313557970793	0.3119489651159525	9459	3
cg18116574	3	66595156	-0.31115626950030834	0.5766440897612642	0.589473970877807	3.743511934987364	0.15385326315008932	9404	3
cg18116636	9	95819084	-0.26328676399195716	0.22193066281079898	0.23548531426813354	1.1914053848488062	0.5511751231736757	9453	3
cg18116641	1	183389165	-0.08622949054088347	0.10750500969002372	0.42249660927850835	0.10078529081368662	0.9508560019524515	9457	3
cg18116670	1	21649784	-0.030309219470141313	0.1465809740920882	0.8361859087161122	1.751013862689678	0.4166507528076841	9437	3
cg18116753	14	57258027	0.1070151990598469	0.08395595101974357	0.202430004784341	0.9028637896528819	0.6367157885301549	9434	3
cg18116813	6	91225725	-0.41268642725656507	0.2074249084422485	0.046638295898856236	0.05043804796884835	0.9750963191571864	9451	3
cg18116815	6	46288667	0.4558732461733196	0.1865529635268433	0.014538855180673622	1.9664968847780968	0.37409390043863155	9447	3
cg18116891	6	31774605	-0.5440628184675281	0.48173815738551645	0.25873986088880874	2.3846327485899854	0.3035173892840817	9429	3
cg18116902	1	84326666	0.05767367276495579	0.10665096684199747	0.5886659329487162	0.9898200318562294	0.6096257614366132	9454	3
cg18116968	7	25900668	0.030612894842377163	0.10175908084395541	0.7635388058439034	4.985799877727372	0.08266988102587479	9453	3
cg18116971	19	3285973	-0.15701224417685736	0.20160463339180387	0.43609006913280646	5.884101405543071	0.052757427926249	9456	3
cg18117039	14	75741733	-0.0906125084039291	0.1656793956745588	0.5844372886955735	6.500838110042193	0.03875796270927888	9457	3
cg18117048	8	2201151	-0.2662819715270414	0.16466892591070204	0.10586213429588505	0.7902411770823388	0.6735988060537144	9457	3
cg18117094	1	17240389	-0.3476066451332069	0.8008717078963156	0.6642627592243124	1.1201797373731106	0.5711577323470802	9399	3
cg18117228	1	65775772	0.17623250640646934	0.3559657703262865	0.6205417218160683	2.004593398394213	0.36703550226214887	9427	3
cg18117297	19	41035184	0.40573898768131167	0.7535753522918327	0.5902880867629258	0.08282846609722681	0.9594316193378527	9410	3
cg18117347	19	51196754	-0.2735645979383464	0.1386706771271135	0.048522392170284624	1.431657270784544	0.4887869178011044	9452	3
cg18117367	5	140213783	-0.030687293475253532	0.09669931033920419	0.750979867442437	1.320136301799507	0.25056759024244785	5444	2
cg18117403	1	229114792	0.05143318422469454	0.1616878783206531	0.7504078163752292	0.2506847889467849	0.8821947922457711	9442	3
cg18117600	15	53097649	-0.6684397688391879	0.33949717563231063	0.04896329684626293	7.405520822294745	0.024655373480680896	9455	3
cg18117669	15	57510284	-0.15579160531302144	0.11352479421163252	0.16996587129278817	3.410279360456012	0.06479147701502087	5372	2
cg18117847	7	50443901	-0.12214337974802643	0.20385287329224033	0.549056733816391	1.285258926025522	0.5259077493903225	9453	3
cg18117895	11	27722066	0.0033071266168769203	0.5947377758492677	0.9955632687598401	1.4037276143477015	0.4956606265175194	9413	3
cg18118033	1	26686703	-0.11628722953429108	0.5102442724278557	0.8197200824264912	1.2348434816636193	0.5393331872818865	9455	3
cg18118147	19	51128640	0.5537747092558953	0.3087227381859814	0.07285137513308555	6.123552500778457	0.04680448485620233	9420	3
cg18118164	5	106997249	-0.09303823054460221	0.11558165877627859	0.4208446674717923	5.847975403901239	0.05371904408132969	9455	3
cg18118198	14	25100740	-0.09707230316946067	0.17151184634127567	0.5714072639459262	1.026017171259175	0.598691651438907	9458	3
cg18118249	11	75873027	-0.25097717437482864	0.2323404450657117	0.28004733075350213	0.7593223463014607	0.6840931590782977	9438	3
cg18118262	5	140800424	0.07250673494518346	0.0928249668008264	0.43473637458416725	2.6791460103351676	0.2619574992015499	9265	3
cg18118272	2	239240321	-0.10205395754671268	0.1280578158718776	0.4254878661085801	0.9156731237018068	0.6326508670448638	9455	3
cg18118399	3	136471562	0.8567113728639013	0.5585498644973611	0.12507551869100178	1.5348659717419428	0.4642031562322487	9447	3
cg18118490	14	55240252	0.06944474802157313	0.6106838850912953	0.9094626438971889	1.2922121376919775	0.5240825500288253	9454	3
cg18118497	5	66299875	0.32818239952502154	0.6926004299618681	0.6356133780877351	1.9111480273170671	0.3845913205101072	9444	3
cg18118503	1	32737633	0.32125129931582613	0.1423510216667049	0.024023423416959882	0.4666638758188455	0.791890671359188	9454	3
cg18118535	5	13943415	0.2110274973300273	0.1558157573209865	0.17562796182768237	0.6787591055775244	0.7122120757024282	9457	3
cg18118660	2	240070405	-0.28179423480725896	0.25484792888280516	0.26884130391167993	0.35349390153291804	0.8379918108807659	9456	3
cg18118685	2	154729622	-0.2804564135913641	0.15992991805139345	0.07949552301613305	0.5718142198783495	0.751332404018236	9376	3
cg18118703	19	50028010	-0.13469992788464002	0.2619095806959992	0.60704271402366206	2.886888608446217	0.23611311115464345	9458	3
cg18118738	6	34802849	-0.012189983832403236	0.12345763763292689	0.9213461448017971	0.11114314897512093	0.9459443157677225	9357	3
cg18118795	1	33117735	-0.16242112188572225	0.10075866913043623	0.10696594115222136	1.5320233384003599	0.4648634050169885	9442	3
cg18118834	8	31883729	-0.2586942435994719	0.12192749036825838	0.03386246498057529	0.543192670894243	0.7621618567280501	9451	3
cg18118857	19	55965878	0.20111771068125855	0.22299062860106322	0.3671041240710516	1.0715877972605763	0.5852045126150796	9455	3
cg18119011	10	7791367	0.21012342757933888	0.1403719127998383	0.13441796151307567	1.3834793304953559	0.500704253163423	9364	3
cg18119166	8	141646326	0.05791231168028346	0.5240997037395675	0.9120139175054445	0.27154992366855213	0.8730390774966834	9458	3
cg18119192	8	11567691	-0.04292886044723414	0.16935600652558228	0.7998950335356267	0.26528517337546637	0.8757780509116052	9458	3
cg18119299	7	144532562	1.1460281128164893	0.6542075564697883	0.07981153946372277	0.7310020076222679	0.693848942819017	9452	3
cg18119380	8	6118575	-0.1260169478014819	0.3582637167797551	0.7250306047703904	0.7062958656735934	0.7024732668272209	9439	3
cg18119407	2	201980504	-0.27523384786028854	0.18303774418339316	0.13265864059278942	0.7076440427874822	0.7019998972009421	9459	3
cg18119429	17	44270215	0.30013821450858985	0.5770291994621882	0.6029632871867	0.18326024215732997	0.9124425804143842	9459	3
cg18119485	1	52196776	-0.033993709443482206	0.15502014860328156	0.8264274621754356	1.033679849927403	0.5964022491048919	9450	3
cg18119504	19	1918133	-0.019015032864459398	1.0656472407139796	0.9857635852668408	1.6285161739789464	0.20190840542452493	5546	2
cg18119529	19	48775014	-0.7603557019277565	0.638540680768891	0.23374351061632304	1.0081843202523146	0.6040537106243473	9458	3
cg18119609	1	204485302	0.4801852914538551	0.7875044026640755	0.5420236568753084	0.4868588638107574	0.7839347948651587	9458	3
cg18119621	11	76709256	-0.3161392730574336	0.3094142572806784	0.3069064987098482	0.0077599051358680435	0.9298048870222115	5560	2
cg18119735	1	236850308	0.022113532210511464	0.09468631351213076	0.8153380901229752	0.15625052517309712	0.924848570363379	9458	3
cg18119803	7	24330680	-0.24788912285385806	0.1436959018225422	0.08451030194329061	1.4061766687363966	0.49505404806288333	9365	3
cg18119863	2	119639379	-0.5071576905751034	0.31386558986187063	0.10612814192178052	3.0652558281901543	0.21596737721960532	9456	3
cg18119885	2	2617271	0.15181922162983097	0.16383605834478537	0.3541065796032124	0.797417763720597	0.6711860673540945	9455	3
cg18119961	17	18765492	-0.2464034133136741	0.43397301517468984	0.5701808960968027	1.4902969917608015	0.22217038561695052	5561	2
cg18119977	8	96226844	-0.04714715335657152	0.26635113804720717	0.8594995367609136	0.019394561355960068	0.9903495863317668	9449	3
cg18119999	10	130012918	-0.1159572916911667	0.1909407790471536	0.5436554642538849	0.5948513619286387	0.7427277799820533	9453	3
cg18120053	2	187580787	0.11294530235291149	0.12264540296988184	0.35709773949105866	3.6330700082305887	0.16258814327497412	9452	3
cg18120111	21	43917047	0.3647263445056078	0.22524328298033328	0.10539237769402633	6.17901137153638	0.04552445222829804	9459	3
cg18120259	6	43894639	0.5946317576627127	0.14236892251631023	2.9577344940510645e-5	0.6865469983277508	0.7094441526413786	9458	3
cg18120278	2	128848689	-0.7773470348234744	0.7038495223175213	0.2694100369788363	0.6739094887081855	0.7139411490394687	9444	3
cg18120323	1	1978732	-0.06722216566120523	0.057394344468049564	0.24150502623425724	1.6617887432353364	0.4356594705620053	9455	3
cg18120358	15	25307422	0.5743691774693865	0.2826578811754892	0.04215066080252867	4.153754797875284	0.1253209291209746	9435	3
cg18120376	4	142054254	0.16763185838244885	0.36869996145665496	0.6493563328869827	0.22910154283066883	0.8917666610132082	9451	3
cg18120446	4	13531076	-0.2803311943985783	0.13711384487818082	0.040902782139054024	1.1956668044145158	0.5500019792051605	9457	3
cg18120564	13	110858425	0.22966452440640678	0.16535449823683185	0.16485642572000644	0.8492079746443253	0.654028737523977	9447	3
cg18120576	10	47098712	-0.2052983763642814	0.30276926004218363	0.49772809796211814	0.3125300336115922	0.8553324828491954	9446	3
cg18120578	12	77459407	-0.6659750917907862	0.3967060287698066	0.09319839519375411	4.384087732813356	0.11168823933525561	9452	3
cg18120790	15	31295058	-0.1105020791698335	0.15973673459128987	0.48907785399713394	4.42396882444569	0.1094831730595859	9444	3
cg18120807	2	241512465	0.04997567036396768	0.09308115236133463	0.591333724986071	1.7114280347395987	0.42497963988006954	9456	3
cg18120825	2	3284161	-0.08941593752673323	0.22989414737210384	0.697317610210602	1.8462199742347916	0.39728157724639956	9457	3
cg18120975	6	151313327	0.2620962980527824	0.2303153215641269	0.2551250835979783	5.665637639014612	0.05884674131670326	9459	3
cg18120979	6	313464	-0.011540126773647004	0.0569007815418441	0.8392824525836386	1.2715161055396542	0.5295339214764776	9451	3
cg18121003	11	86085757	0.132615849725674	0.16814394391389828	0.4302848605818372	0.11596510777278306	0.73345254048522035	5545	2
cg18121006	10	99984296	-0.09541084643598757	0.11825703348670552	0.41977649656065036	1.7983027897096548	0.40691482327878964	9346	3
cg18121066	17	80794274	-0.04980229134055119	0.12071196009963596	0.679920725854748	2.755506048644002	0.25214447952297836	9417	3
cg18121164	5	112824497	-0.01192886755218653	0.056691524729902396	0.8333421293016625	3.4750195453574606	0.17595803098745214	9458	3
cg18121190	10	134529876	-0.09706041588896737	0.1915818275768136	0.6124169653981931	0.37713447321703647	0.8281448199176242	9458	3
cg18121220	11	134582788	-0.019226241676223367	0.1531336269653347	0.9000865164666253	1.5428682774202966	0.46234951927107043	9455	3
cg18121224	5	176559563	-0.06782781490741618	0.08689475489503451	0.435052895670889	0.08731120886518476	0.9572835849320733	9450	3
cg18121245	19	21512378	0.23880815399682043	0.225619166381352	0.28984720933060365	2.625322557893744	0.2691029445896875	9438	3
cg18121355	5	37840438	-0.1528857882264648	0.7629145719395065	0.8411701088847875	0.10791094711058011	0.7425351434562967	5560	2
cg18121410	6	32062914	0.25777303738734886	0.27949877016650626	0.35638830561756996	0.09135823500395836	0.9553484676147402	9456	3
cg18121420	5	172199013	0.49125958943101367	0.5497051336772261	0.3714940000288379	0.39514315129572786	0.8207213948598137	9452	3
cg18121565	6	151769891	-0.025821662016692757	0.2587406283503151	0.9205051107771924	0.2600441477798313	0.878076048152611	9457	3
cg18121601	17	1462838	0.569752566606368	0.2746729124456148	0.03805194971312318	5.082940655868786	0.07875052552743615	9449	3
cg18121657	2	202718610	-0.05283854300747975	0.15305951331865736	0.729932236337697	0.8789239069910308	0.6443830358673405	9439	3
cg18121669	1	26560928	0.4671965328852225	0.7570984477493496	0.537176538741339	0.9676807492201756	0.6164115889997827	9433	3
cg18121684	18	61254561	0.09711701843348372	0.20351566294592147	0.6332220059418239	6.564675394945938	0.037540396062258514	9452	3
cg18121713	2	17738759	0.1787464660275855	0.1283340514420529	0.16367368091711512	0.022452643237967394	0.9888364583804562	9458	3
cg18121761	10	45455114	-1.2547078612574105	0.8210985367303809	0.1264915852493846	5.761855067768047	0.05608272007897397	9434	3
cg18121829	12	107388741	0.1444623749513929	0.18222568702704817	0.4279140221494579	2.362783307633956	0.3068514103871181	9446	3
cg18121862	14	101195312	0.04330300787002851	0.10827626585728496	0.689207525223093	0.05003381559563103	0.9752934218249396	9453	3
cg18121914	1	156337523	0.11382408846846392	0.2884723999451522	0.6931563331641045	0.8001653262972962	0.3710439442774092	5561	2
cg18121946	17	12697550	0.1159478198911288	0.3266783388509176	0.722642314912203	0.14405205195154736	0.7042854977857871	5560	2
cg18121962	1	246305399	0.19966757436973906	0.28288486330864093	0.48029616895180094	7.105791566672866e-6	0.9978731063273187	5562	2
cg18121981	8	49838557	-0.3057419998853391	0.23762550917776856	0.19821463713812362	0.6935269786735194	0.7069725150246646	9456	3
cg18121989	8	134462272	-0.016253751772285007	0.06327509248158228	0.7972757291166062	3.5660884632807655	0.16812555430662632	9457	3
cg18122027	5	1835673	-0.015858827011705795	0.1020334861468571	0.8764841717356309	0.019664696583395543	0.9902158312095906	9453	3
cg18122200	1	230203994	-1.3261039602597582	0.8539252493661946	0.1204348720080437	3.9385582325078374	0.13955742464069243	9406	3
cg18122215	14	101360015	0.1841221886390633	0.2350856513639414	0.433501916311553	0.05444498140617508	0.9731447017872843	9456	3
cg18122310	12	50236657	-0.11077620826490625	0.4868141165435382	0.8199934494963177	1.0076936535923493	0.6042019233126759	9441	3
cg18122392	2	99013409	0.03879756617260364	0.2153374454290593	0.8570183124955154	3.8776114262952297	0.1438756760403557	9447	3
cg18122406	2	203130903	0.09063914514030341	0.24295863755885808	0.7091007380089945	0.6845786510987878	0.7101427125530877	9281	3
cg18122411	2	122513043	0.5203699040901069	0.6318388255107095	0.4101781681161662	0.43089424891109096	0.8061808963849928	9458	3
cg18122501	7	157353164	-0.17489273284938447	0.8020780424026949	0.82739052750898745	4.4009317224682265	0.11075155148798999	9378	3
cg18122606	6	31779728	-0.005523747816766076	0.2322661819951602	0.9810265203116394	2.0924733357916074	0.3512571622145003	9457	3
cg18122696	11	1855389	-0.2388881738770247	0.22258859783009802	0.28316911642789727	1.4067440000461218	0.49491363814782396	9455	3
cg18122743	2	41921124	0.022180650068498953	0.22180197849546487	0.9203427067999037	2.4373033867167915	0.29562849619353504	9458	3
cg18122767	14	101191872	0.025754495823987977	0.14563645918081383	0.8596332899720398	4.015153414125789	0.1343137622098675	9433	3
cg18122786	8	117778686	0.20851703910331618	0.7426039462022644	0.7788701549634378	2.6882723637902486	0.2607648640096427	9239	3
cg18122802	7	66459960	1.6844221836003017	0.9615732993947919	0.07981928185852324	0.40488416944007577	0.5245775870428231	5553	2
cg18123026	8	22550362	1.1636813111645072	0.9239427506432208	0.20785939467781733	0.21231940736864027	0.6449555186213869	5557	2
cg18123037	12	6733181	-0.23204282640163082	0.233977838066559	0.3213292837019333	0.1932563924839973	0.907893501604104	9456	3
cg18123043	4	1022462	1.155277319244506	0.5475119847944964	0.03485410351591202	0.615895159967827	0.7349538432916001	9410	3
cg18123048	10	35379341	-0.4702229125535186	0.987502245993444	0.6339504078927665	0.4964789937662985	0.7801730718823364	9368	3
cg18123072	5	122878689	0.38486488467340424	0.1595286282774846	0.01584297378598053	3.3901000134364025	0.1835900480623668	9457	3
cg18123319	4	73433788	0.21530406265415403	0.5164770602286167	0.6767731147069296	1.4861381573904993	0.47565186009689964	9413	3
cg18123327	14	55734984	-0.05809557510977094	0.18335422437002286	0.7513582955650429	7.721337798136487	0.021053911869925	9459	3
cg18123344	2	134326055	-0.11923946004068683	0.1753398496775493	0.4964742636728058	1.6749625611890357	0.43279925162684135	9459	3
cg18123385	1	2938122	0.18119123396352924	0.15965453236520932	0.25641904360554973	0.32444164446776047	0.8502534289469386	9457	3
cg18123399	5	87565030	0.028021838456910808	0.546972617814342	0.9591416184351134	2.0092992638149223	0.36617290763453697	9454	3
cg18123581	8	90772386	-0.12262621037748128	0.13113224984276622	0.34971930523189537	1.6021215844941925	0.4488525721568121	9383	3
cg18123596	17	36956264	0.19523549787488795	0.6175060830718884	0.7518751984570802	2.048105196671423	0.3591365508477372	9443	3
cg18123677	3	167454339	-0.021999901295953073	0.0828063433626625	0.7904864862664673	2.4357740478345042	0.2958546407223915	9458	3
cg18123753	17	20905787	0.38739062952339953	0.263488588730678	0.14149762088457196	1.3437296252012714	0.5107552263699753	9459	3
cg18123760	2	3934010	0.009631824671178875	0.06625914801983765	0.8844219390108217	1.5836758570596945	0.45301142705519587	9454	3
cg18123790	12	6772186	0.5288227273071153	0.6283657812043092	0.4000207238058357	3.0179041336075834	0.22114159819872792	9457	3
cg18123911	1	1550773	-0.9458484230504196	0.7860214972043339	0.22884609758359342	0.7558013499443801	0.6852985645845745	9395	3
cg18123948	8	11560781	0.35870746325246033	0.30454666350819964	0.2388601091782014	2.268076285021905	0.3217314323416497	9453	3
cg18124009	14	105917213	0.9143813078788422	0.48780667848352133	0.06086501735938449	1.2034917334738535	0.5478543200300302	9421	3
cg18124134	12	124798985	-0.9091586760890142	0.5187273574933253	0.07965840371658375	0.10641892003650805	0.9481813855904943	9450	3
cg18124162	13	109616351	0.0035155268376446305	0.23282338554487056	0.987952765155951	0.13419450323473553	0.9351042565132293	9454	3
cg18124201	20	46414952	-0.2822705352766629	0.39987639521141166	0.4802537680358714	1.5213980298750904	0.4673396354210484	9457	3
cg18124330	12	4430774	-0.20482534125737709	0.7638685193585022	0.7885899082574472	0.4547584680125031	0.7966186201279117	9454	3
cg18124413	18	43547806	0.07501516257057261	0.08667384903219474	0.3867710860875441	3.364596867077036	0.18594609975314264	9456	3
cg18124488	17	33679797	0.02813245140204576	0.08556213883441188	0.7423102188435549	1.369071523465367	0.5043243018780309	9453	3
cg18124517	1	12230509	-0.3833089824901491	0.14677182548297973	0.00901201965339689	2.107237871602541	0.3486736356151171	9459	3
cg18124588	1	44821109	-0.13893943949744902	0.6805702681940077	0.838235112350145	0.48066658816095714	0.48812053464266436	5562	2
cg18124616	1	62902687	0.06473006247951447	0.526338502733838	0.9021215010158214	1.2419397700654742	0.26509754007818653	5551	2
cg18124737	1	40713471	-0.12841220541175347	0.09852640537345288	0.1924628662187622	1.6262301236354992	0.4434744619717485	9453	3
cg18124764	7	101558698	-0.31437222117336155	0.2571219836887042	0.2214589394591657	7.127242436545968	0.02833602775990518	9457	3
cg18124917	17	1956691	0.21573812787086938	0.13921535776711988	0.12122028612519434	2.085188032791178	0.35253900287542006	9454	3
cg18124955	2	173292329	-1.0260962269616167	0.5159300298388428	0.04672016164642114	0.0884841748682029	0.9567223189844438	9450	3
cg18124977	11	10955530	-0.3393880964893798	0.4865146202237234	0.48543317099267247	0.5765522642071468	0.7495545875750297	9426	3
cg18125090	11	128860556	0.16336841165992325	0.15398396794962838	0.28871521939100653	0.10951947719608118	0.7406918686594525	5528	2
cg18125241	1	36026419	0.7205177595132081	0.3759985653432969	0.05532972615116111	0.08313663321184084	0.7730909007944999	5557	2
cg18125246	1	226187316	-1.0856665149876907	0.7814456613752876	0.16473996561920043	0.8965571568604576	0.6387267237570707	9458	3
cg18125265	1	6546646	0.6271148816749362	0.9646883364141091	0.5156470501504078	0.101705548459072	0.7497924303351953	5560	2
cg18125326	3	88112162	0.0658123684493619	0.2573027315233334	0.798122291268784	0.47835025623264105	0.4891705345260959	5550	2
cg18125479	14	51411049	-0.8203496696876093	0.5087094684560701	0.10682939541011616	11.487892213959912	0.0032021074526862696	9457	3
cg18125510	14	100841768	0.4408301174394465	0.1545406854257433	0.004337432890912304	0.7849420774815841	0.6753859060956378	9407	3
cg18125549	7	140714781	0.712715596222899	0.9178894196258818	0.43747024234883974	1.3997029371975822	0.49665906778040025	9404	3
cg18125573	17	38506350	0.40593552600256266	0.2848047494529879	0.15406713540075762	3.479565649835148	0.17555852341397926	9428	3
cg18125735	19	14606804	1.183852838870392	0.7586012601154144	0.11862447288170215	1.25845796873856	0.5330025959545794	9455	3
cg18125814	11	49455214	-0.01325341440697679	0.13109138013121485	0.9194706185855338	1.7583271635659585	0.4151299887955967	9445	3
cg18125846	3	180547422	0.015257094007164644	0.17057231763885686	0.9287270829433355	4.245033427910093	0.11972992304935476	9456	3
cg18125865	1	104068118	1.2715667383580733	0.8398017717119306	0.12999357117711194	4.134598184618491	0.1265270585244378	9427	3
cg18125957	7	139044318	0.1421442877567787	0.6449087828434413	0.825551926943358	0.17885406205799564	0.9144549895294832	9458	3
cg18126027	6	160773436	-0.12350564008349363	0.17310419027639104	0.4755514205620763	0.002623667089062162	0.9986890265329592	9455	3
cg18126060	12	4923430	0.2679992347755551	0.1837910814983183	0.14479280085139212	3.4720525148978574	0.17621926112776376	9458	3
cg18126097	1	200014673	0.23877499999999996	0.307123	0.436889052736657	0	NA	1087	1
cg18126247	5	176811239	-0.17043747387141903	0.20895489277007437	0.41469099208995047	4.183451547554022	0.12347386388439438	9457	3
cg18126320	1	230896051	-0.11525738511101617	0.06240049738963929	0.06473862510434762	0.8871724825022851	0.6417308876731045	9451	3
cg18126442	2	63275868	0.32014913509959547	0.21356127875507236	0.13384839349257585	2.8233684404279007	0.2437324381746757	9450	3
cg18126504	2	232769280	-0.11128006939223363	0.39937546007716385	0.7805247806380529	0.18106516090330899	0.6704594516563754	5562	2
cg18126557	1	247611842	0.00809088681945827	0.1387834998463551	0.9535107650081002	2.0494810673604995	0.3588895730830007	9459	3
cg18126572	7	43909213	1.034504190049128	0.728587367386225	0.15564359502394995	2.505421032033599	0.28572927252977826	9410	3
cg18126791	21	33031960	-0.9106883196969475	0.5832964903594429	0.11845803387290361	0.3438886843155107	0.8420260372166573	9428	3
cg18126802	1	172321067	-0.15406664066616904	0.24005006484999078	0.5209962622983193	2.9194539256680594	0.2322996925213596	9453	3
cg18126840	2	44689831	0.350699	0.574542	0.541598524336293	0	NA	1087	1
cg18126883	2	112641630	-0.2703610809258767	0.8826601168529125	0.7593742664962704	5.0687288036721885	0.07931211388163067	9440	3
cg18126943	1	183774526	-0.3352958659572491	0.580198327323138	0.5633325050659057	3.083434264756953	0.2140132965715714	9455	3
cg18126978	6	29588988	-0.10145867002154166	0.1460500977328899	0.48725334037164747	0.47276111588305664	0.7894801738077531	9445	3
cg18127003	8	11614472	0.3488967279795482	0.46407123691322427	0.4521610098536989	2.935444361819915	0.23044981077888757	9407	3
cg18127012	4	160514445	0.04289308287211627	0.06278139684082241	0.49447209424281846	0.6502309536046199	0.7224439233109188	9442	3
cg18127159	4	140834822	0.349008917668058	0.2626068147577474	0.1838423656865	0.5250186205178592	0.7691192036363029	9458	3
cg18127191	1	91966734	1.277495363939388	0.8559318219335065	0.13556287783103027	5.401598356490194	0.0671518250119071	9442	3
cg18127204	17	12645781	-0.1615819590271826	0.4016182170703273	0.6874431911781373	1.0035353426827371	0.6054594598913386	9458	3
cg18127395	7	95433546	-0.05230854967354922	0.17269205868466606	0.761965519282372	2.5969484472519726	0.27294793299251907	9457	3
cg18127398	14	72781649	-0.039445520788297994	0.11126821877849595	0.7229578926251397	0.3993434346541155	0.8189995723199578	9458	3
cg18127481	5	49880645	0.04850698591786558	0.19783182060001506	0.8063069635845903	0.5854541788044949	0.7462257658300402	9459	3
cg18127619	14	39511766	-0.1218066250219926	0.1629561076412172	0.4547731537759612	0.6889181747202379	0.7086035424353467	9425	3
cg18127648	10	79652632	-0.21817828936310202	0.2533262051899023	0.38909798683496133	1.6150239548563086	0.445966261168323	9445	3
cg18127659	6	170617566	0.18531963148086755	0.13376634578916924	0.16593079409707528	1.534817178497499	0.4642144813594325	9438	3
cg18127680	3	187871034	0.02485677689179609	0.10988363290992673	0.821038091247906	1.1114197618726707	0.5736648828543007	9455	3
cg18127732	13	31192508	0.03940451583577967	0.4805207387696732	0.9346437094165599	0.35891061920838707	0.8357252990029996	9449	3
cg18127823	7	966081	-0.37016021309134445	0.3281288850750866	0.2592802400538212	2.5845230592391992	0.2746489534684677	9427	3
cg18127887	17	36981547	0.6117100264281045	0.7048532274545835	0.38547400476672933	0.756972712388522	0.6848973155972535	9454	3
cg18127922	17	46672255	-0.244630983625397	0.18059757908359844	0.1755565017895095	1.3712695612484587	0.5037703444034239	9458	3
cg18127957	10	128072709	0.0915844074790468	0.14113299655010006	0.5163883308939953	2.930961408668569	0.23096693797935666	9437	3
cg18127966	14	53019563	-0.6686063494756714	0.5561973986359754	0.22932377187156866	1.977066816312911	0.3721220421723751	9458	3
cg18128058	17	80545175	-0.05820825942953093	0.13129957858662375	0.6575313709022003	5.567499234675373	0.06180632228914444	9456	3
cg18128147	3	167453356	-0.11205734372738695	0.8321461970294293	0.8928801903428729	0.29866777447469806	0.584718814322704	5553	2
cg18128164	19	2253492	0.27002585209455754	0.4000639759020571	0.4997032894091569	0.13797446159072166	0.933338597993666	9438	3
cg18128212	1	26199190	0.06528962540325656	0.19846957514676253	0.74218183212277	1.8410516120618987	0.39830955244928423	9456	3
cg18128298	14	30709685	0.17867997346036557	0.12708755063282728	0.15973609455492113	12.436428824697556	0.001992800362027078	9457	3
cg18128312	6	25463672	-0.06597159598716172	0.10385441161142535	0.5252774272195555	1.2255853300881576	0.5418355889155344	9448	3
cg18128437	3	167453397	-0.031310032066864744	0.258822542434172	0.9037139736413701	0.33058733914292415	0.8476447400655591	9435	3
cg18128495	5	176728620	0.32938987968033745	0.2333120830661562	0.15800900894613426	1.432795018730638	0.4885089387202304	9451	3
cg18128546	1	113162116	2.210495635857677	0.8451507830940534	0.008909575970905229	0.48772891246827643	0.48494213737725544	5562	2
cg18128550	11	64322146	-0.17869102359704991	0.22280360392970236	0.4225463813169385	2.1536582508046966	0.34067404949896557	9458	3
cg18128666	2	24806720	0.19407887669616175	0.21494256816156002	0.36656111239590944	2.131260832852496	0.3445106011523086	9447	3
cg18128673	8	143398376	0.06344972573067152	0.2683777829224126	0.8131072110755091	0.7864561162519347	0.6748748193479445	9458	3
cg18128887	1	24861708	-0.04949924157709892	0.09174701208823756	0.5895289004757673	1.4626663271217497	0.48126695464917585	9443	3
cg18128898	10	131541491	0.3683670690665778	0.5063049310322352	0.46688315121468693	0.1547775483962428	0.6940109408350219	5554	2
cg18128914	15	74244249	0.014919352309694907	0.03395256232705016	0.6603590004244703	8.635624538086969	0.013329011960340614	9249	3
cg18128969	21	22369908	-0.010117983640798127	0.3000345124883313	0.9730982512725417	2.7045699958366916	0.2586485734494142	9458	3
cg18128976	15	40355992	-0.15877116011778353	0.2912893641887014	0.5857099401129613	2.2323344816003927	0.327532746104424	9455	3
cg18129005	6	148881126	-1.724232007334896	0.7940024824280341	0.02988810841429736	5.456819270974033	0.06532309463396554	9447	3
cg18129046	4	114897023	-0.8318471053213518	0.30668273231659765	0.0066797366139984445	0.05520036691411051	0.8142494168961003	5560	2
cg18129105	17	65713950	0.722037227997618	0.7441540324204308	0.3319073096099097	1.6157072836952442	0.4458139163914754	9459	3
cg18129178	5	148520854	0.0164704732709849	0.06440667600951622	0.7981622778679058	0.7264992939755627	0.6954128041151586	9457	3
cg18129282	10	89987284	-0.1323187001564779	0.1849074657347586	0.4742419889381466	3.385722971003001	0.1839922787623924	9454	3
cg18129296	3	74003742	-0.012036378563074388	0.048832389690094784	0.8053079718175304	0.44048635321285534	0.8023236678910914	9442	3
cg18129327	11	36311007	0.6189575844042912	0.6997056425544745	0.37637396967396486	0.47137895340256014	0.7900259573140691	9447	3
cg18129548	3	8787265	0.612092449548649	0.4098432182395965	0.13531171335224523	3.44379733751869	0.0634896124457068	5560	2
cg18129628	17	47113489	0.12911173925422512	0.20459974815946988	0.528010810071825	1.3124659181136962	0.5188020064540604	9455	3
cg18129648	3	43327880	-0.16381575378427182	0.49387389564564144	0.7401191912817396	0.012612781975513163	0.9937134525602519	9438	3
cg18129748	3	49941408	0.4631824022513419	0.28061959903569933	0.09882632827832814	0.4543134924987656	0.7967958777358765	9436	3
cg18129754	4	121993696	-1.2014064302054244	0.8385737009031582	0.15194976436711755	5.0230863760748505	0.025011549382823954	5562	2
cg18129781	1	149959462	-0.192648	0.442629	0.6633912579602	0	NA	1087	1
cg18129786	3	44519983	0.4145418366807348	0.27874902209086183	0.13697498188667495	2.5031377034506557	0.2860556657175257	9457	3
cg18129961	14	96730780	-0.2948802603230691	0.2885939216683643	0.30688378566041385	0.23211040167791938	0.8904260696747468	9435	3
cg18129971	18	9884912	0.045364755487298083	0.14521655147148127	0.7547412347093682	0.3921651294733588	0.8219443682562083	9450	3
cg18130044	20	21682362	0.02079968625687953	0.31400623899527236	0.9471869719100635	1.564041548644557	0.4574806115353543	9451	3
cg18130069	4	3315422	0.4035309567359433	0.2229770937430234	0.0703358442271341	2.5435318673249174	0.2803361293961041	9456	3
cg18130076	11	66384026	0.8319356074132496	0.64771806969629	0.19899851341026895	0.3503095306164316	0.839327111997599	9453	3
cg18130079	1	113454575	0.1328929532709082	0.23326152808597098	0.5688699624907216	8.202568855717024	0.016551402660360558	9457	3
cg18130437	9	35658183	0.07863778703541584	0.23069295579254492	0.733196622991214	0.7942933950020103	0.6722354031452693	9380	3
cg18130622	3	134124275	-0.14250936663364383	0.19698546772509493	0.46940274497772094	2.364970425023205	0.3065160337697616	9454	3
cg18130688	3	28119270	0.07654041644969929	0.09480731198166291	0.419478636712896	2.4618844785316636	0.29201729784715796	9459	3
cg18130800	1	156182812	0.8739979780745201	0.4204715864622068	0.03765287556499472	3.265193892897423	0.19542141563097418	9436	3
cg18130905	18	30517666	-0.32103016159203535	0.2852679780250384	0.26043504421042396	4.09226507042319	0.12923374529906914	9406	3
cg18130930	11	133783457	-0.25319565214908835	0.24442614903982104	0.3002590972771545	1.4660294020896272	0.4804583662515301	9456	3
cg18131141	1	36043002	-0.2935360428346853	0.4597640114568453	0.5231812028559448	0.10246846391678367	0.9500561109647093	9432	3
cg18131365	17	18167690	-0.3992273710138211	0.23013790210681506	0.082788448926804	0.11618459608543868	0.9435628544129576	9438	3
cg18131467	2	239335373	0.21897996554343913	0.48461328299033146	0.6513659657499073	0.7005232230775881	0.7045037592957264	9440	3
cg18131499	1	9189322	0.2252280832800859	0.2431454958433402	0.35428494534613675	8.269953193244676	0.016003039650617338	9410	3
cg18131530	22	50312233	0.05451272299090378	0.4258554616271531	0.8981429820070841	1.3944569334096177	0.49796351549236273	9444	3
cg18131548	1	47696212	-0.025979752663990836	0.21906018359278345	0.9055951049248672	4.269735651095919	0.11826022032349227	9454	3
cg18131626	6	100037532	-0.018218875138073905	0.15032998682794024	0.9035385212109726	5.805519207983945	0.054871587078403075	9443	3
cg18131646	11	134216214	0.40767713397482336	0.2447424222737802	0.09576529960019785	0.818658322204553	0.6640956019015367	9445	3
cg18131689	11	22214333	-0.12639694193274606	0.23981714784986596	0.5981550618664647	0.49850635033900287	0.7793826280753189	9430	3
cg18131724	5	179602982	0.4007535669031187	0.21663389128516586	0.06432627941813501	1.7404083951497502	0.41886600909113597	9452	3
cg18131828	1	205091480	-1.1657237029521625	0.5121886816530177	0.022848082302447354	1.2728346951259601	0.5291849175801179	9458	3
cg18131851	5	140571882	-0.3127312832821724	0.2659430555302482	0.2396215482007595	0.021048084114659915	0.9895311419174686	9445	3
cg18131870	14	23071628	0.17408041207995048	0.24536253674364747	0.478025142654613	1.5506960260973524	0.4605434779669951	9453	3
cg18131932	10	98145978	-0.0790151735118129	0.16623926010341875	0.6345660719537931	0.47208958644681265	0.7897452979029425	9455	3
cg18132007	11	44972684	-0.13486995943220942	0.34984449982762555	0.6998566213825119	0.3861319744124611	0.5343396401592535	5559	2
cg18132058	10	131567108	0.5692393778868949	0.4248557607792547	0.180296881822755	0.9690611538645576	0.6159862870787001	9453	3
cg18132076	6	1970710	-0.11679983203517244	0.12114388707905825	0.33497505908930586	0.9105157526375487	0.6342843799354437	9457	3
cg18132081	11	66887329	0.5722419802353553	0.8729890532771168	0.5121476147061423	1.3048204804483516	0.5207890361627703	9454	3
cg18132090	1	151689381	0.3247689315064862	0.2995236214280312	0.2782385107126568	0.6505249492191252	0.7223377334433592	9454	3
cg18132159	1	238110295	-0.22605469425467908	0.25465205671034374	0.3747020117172262	2.8488734047141806	0.24064397922310976	9456	3
cg18132256	22	24190340	-0.18747825538688703	0.23235623381936452	0.4197488709400587	4.574774196559427	0.10153140715354596	9458	3
cg18132363	6	166260572	0.016354300187188104	0.06487306977884742	0.8009661612483951	2.847441364373337	0.24081634686811515	9456	3
cg18132405	3	189840304	0.09597434504468562	0.23606288880152057	0.6843292608460254	3.3024183363939104	0.19181782831935837	9455	3
cg18132611	1	85040304	-0.5628479905442555	0.3353899579481409	0.09331006160681798	3.5887432455418615	0.16623187586025404	9341	3
cg18132690	1	15756157	-0.08956676857392527	0.1352131421810848	0.5077074017512296	0.1253077433300855	0.939268524881769	9446	3
cg18132787	1	232862025	-0.4556787945155491	0.44780099479305613	0.3088718009277769	1.1811371979548173	0.5540121843986112	9448	3
cg18132851	6	152085641	0.011698744416312168	0.14523947033791218	0.9358014460572013	0.44387212802249953	0.8009665732874133	9244	3
cg18132852	10	102792581	0.4542380920659488	0.713014894984724	0.5240813561729838	0.9401370898911923	0.33224258814004887	5558	2
cg18132916	6	79620363	-0.007137503086712542	0.27559565701083666	0.9793383284142129	0.5374263893287616	0.7643624474422818	9419	3
cg18132964	6	155541562	-0.17905804952923032	0.230331398864183	0.436926858198197	0.28901567245367515	0.8654481305286678	9449	3
cg18133008	2	70056632	1.5287728602994297	1.0366417824127352	0.1402835582208005	2.295635013095453	0.3173285817183145	9364	3
cg18133012	6	135995357	0.19482430931234745	0.17486767715413717	0.2652259119902835	0.9710940513682598	0.6153604866869348	9454	3
cg18133072	1	28287782	-0.21367595231674358	0.2542144072855856	0.4006088266821145	2.1841523891261616	0.33551916699393664	9458	3
cg18133074	11	1473084	0.02282939547491047	0.1702005727383991	0.8932979531737144	1.2422297335552956	0.5373450354018598	9458	3
cg18133076	6	47623751	0.1924233425936689	0.17707150614678135	0.2771700709752214	9.081512472524519	0.010665337987700873	9454	3
cg18133145	1	16060689	1.0711806779761293	0.7299158550150843	0.14222922965118645	5.10081301603206	0.07804993162859414	9439	3
cg18133209	2	217276942	0.08634097509627424	0.22197339487234974	0.6972983931639924	3.3887102352317964	0.18371766712146806	9455	3
cg18133284	3	63032108	0.17765741376806263	0.12322629947405397	0.1493823106346362	1.4214992501564692	0.4912757867431884	9457	3
cg18133357	10	1769525	0.24145278917654844	0.15322933609971734	0.11508092761213315	0.49195686287971974	0.7819390900438881	9447	3
cg18133477	20	33293445	0.13639945488941088	0.23891449348005986	0.568058434780722	1.6115583029341192	0.44673971301863474	9459	3
cg18133531	21	38065184	0.2780447062695837	0.18082194340747024	0.12412901320762218	6.317385017835543	0.042481248638541996	9456	3
cg18133875	5	179228635	-0.023231784782859605	0.18189971000672642	0.8983725032287613	1.2638668498459855	0.531563069553026	9454	3
cg18133905	10	102296115	0.001251450082845586	0.09810269197594963	0.9898220364896254	3.676043315172521	0.1591319323549767	9455	3
cg18133934	22	23523310	-0.12305585397954288	0.5115544458788378	0.8099017366221216	0.19553060792901247	0.9068617156292915	9458	3
cg18133957	19	1450493	-0.03769502239815081	0.056910309623098725	0.5077415489201713	2.733479301613805	0.2549367890051495	9457	3
cg18133961	1	211689136	0.19402604198904272	0.3348528956677618	0.5622945767030274	5.037568347260278	0.08055749115428942	9419	3
cg18133966	12	120765718	-0.19513732870374514	0.1414978874612784	0.16786916996380694	0.13113861181925976	0.9365341371600692	9457	3
cg18134102	6	30293808	-0.31212630289145116	0.509172423795535	0.5398716555175949	1.6198355801593256	0.444894639472448	9456	3
cg18134312	6	62996183	-0.6674868956443879	0.2849967369090889	0.019176290596533113	0.045961613506660864	0.9772812407931926	9440	3
cg18134393	19	40476678	1.2666746160203903	0.9157977239464739	0.16662256138833553	1.6366525693462362	0.4411694289565641	9454	3
cg18134411	6	312058	-0.012231325071896783	0.17147241170200617	0.9431342007597459	0.8075720824207633	0.667786984879929	9459	3
cg18134577	5	456502	-0.027320849603910968	0.15461508377781544	0.8597421900399154	1.3066942884111201	0.2529940457417167	5500	2
cg18134731	7	77394822	-0.030365367718926638	0.15645511801185388	0.8461104469064682	3.4923118449679516	0.06165442813452299	5393	2
cg18134732	22	29279203	0.2791497518537787	0.4786208441814406	0.5597332510294554	0.7655408769692768	0.3816000625061755	5544	2
cg18134851	14	36027972	0.03640748159331457	0.11878468141095892	0.7592241288971224	2.9760494190046987	0.22581827197041576	9387	3
cg18134856	3	49066982	0.2291745798960635	0.7840485170124315	0.7700599906494529	0.34838564667433075	0.5550284019396714	5560	2
cg18135087	1	151517130	0.021873002594748763	0.16547289662049336	0.8948381194017088	0.026716583720785045	0.8701624972327919	5397	2
cg18135132	11	10814092	-0.7761098499654644	0.45728442348503096	0.08965607515077535	0.9024009320657387	0.3421387477959588	5556	2
cg18135206	14	102964638	0.11812063384884484	0.22596564615807566	0.6011571943235621	4.137754719731628	0.12632752247499637	9436	3
cg18135379	1	161981673	-0.25953709640653144	0.2993577912897117	0.38595319044140475	0.6580498529757983	0.41724926385485517	5540	2
cg18135427	1	208010970	-0.08485361561162895	0.1686367481215482	0.6148419908592957	0.8175151803840508	0.6644752881276736	9450	3
cg18135436	15	65946740	-0.009241792645627089	0.24249007475476766	0.9695983477521746	0.004233953355494457	0.9978852625369793	9454	3
cg18135489	11	120874859	-0.2101449664936271	0.14115333641487993	0.13654773228373085	6.888088118658024	0.0319352756845347	9447	3
cg18135555	8	22132992	-0.06274524460670981	0.06066036082164113	0.3009633223774841	6.579833165966748	0.03725695713080745	9458	3
cg18135738	5	141231138	0.32497261188240295	0.4243355094631334	0.44377220409890245	0.5165563293565573	0.4723143620434747	5561	2
cg18135767	1	29520310	-0.35678175076550095	0.24997485729575383	0.15350192737508986	0.48071620816425775	0.7863462168503708	9451	3
cg18135771	3	13323959	0.270130692381097	0.2533728320880915	0.2863607504082358	3.1212504703576234	0.2100047278012484	9456	3
cg18135796	5	72732853	-0.033042756276179946	0.4903525762433746	0.9462746454621545	1.9780162225970483	0.37194543659065155	9453	3
cg18135853	16	1402335	0.903544566931312	0.6403168403663347	0.15821813502249882	0.8594042746346647	0.6507028859675277	9376	3
cg18135855	3	157217331	0.3341096182261269	0.4785651611951276	0.48508423984141313	2.6674513671827462	0.263493735996819	9452	3
cg18135893	15	42566203	-0.28639604615088105	0.2585556135044801	0.2680014363957911	1.1785633248723015	0.5547256218989438	9455	3
cg18136062	15	61520931	-0.3131997304778135	0.30969688168259835	0.3118678078121093	1.957926126578785	0.3757004745517868	9454	3
cg18136311	1	160232565	0.18170063991543622	0.8484787606337563	0.8304310844417647	4.180647300687246	0.12364711091083251	9458	3
cg18136423	6	42531902	0.34659579980679506	0.8527049231071554	0.6844000267430651	1.635942522265442	0.4413260822953133	9372	3
cg18136681	1	24969531	-0.46057109039660643	0.5619895523438563	0.4124802443912298	0.3035956615131832	0.8591619593075783	9430	3
cg18136715	10	79551995	0.28852104124036	0.19817447595705456	0.1454219095878548	0.04822106468902232	0.9761778045731134	9440	3
cg18136895	15	74290733	-0.1429593644298386	0.1683000900679002	0.39564134222934316	0.48480721957966477	0.7847393851275636	9454	3
cg18136930	7	4831038	0.043255737291701304	0.1936532897326031	0.8232499543271261	2.4834159395778768	0.28889038028736036	9455	3
cg18136932	5	7851231	-0.34578147972407647	0.2491052913445069	0.1651085218472716	1.8074994118461118	0.17880849029483337	5561	2
cg18136963	6	139013146	-0.005415272440605861	0.018522790765698332	0.7700134794352989	5.081160514121228	0.07882065027987319	9403	3
cg18137036	14	89672409	-0.4996099484675461	0.25803643284714184	0.05284330197097394	1.3099748771879656	0.5194485875506801	9453	3
cg18137040	11	101454996	0.020657181581923083	0.056392636203322875	0.7141338344509387	1.6972482039943435	0.4280034160541884	9448	3
cg18137099	1	8016824	0.07450910434031931	0.1699098285421566	0.6610083245764173	0.839804154563564	0.657111162775917	9391	3
cg18137244	7	2444210	0.45044314135129415	0.3251528685196038	0.1659524135376794	0.7818965155518378	0.3765617448144653	5561	2
cg18137308	11	63775436	-0.007865769025768238	0.10639313284553627	0.9410651518809992	2.1727337919372554	0.3374402248306256	9450	3
cg18137414	22	42313943	0.3616565220077372	0.2124304557820702	0.08866725885993469	0.849356004299864	0.3567345848672634	5555	2
cg18137427	6	45983371	-0.7813560324820102	0.4125000459791785	0.05819896818274506	0.9201234795906953	0.6312446713869856	9453	3
cg18137450	1	224620806	-0.442674283536319	0.1566321059211853	0.004710325604478431	1.7858238409716924	0.40946169519733217	9459	3
cg18137481	11	110189257	-0.03139783162917219	0.17866749300813087	0.8605034574806176	5.033737574934591	0.08071193772335214	9456	3
cg18137512	1	54437428	-0.010721207139375162	0.2567698888341092	0.9666946901919208	3.051365241484659	0.2174725549088733	9457	3
cg18137704	22	17602681	-0.09214480010349664	0.16666820937308638	0.5803567571510733	2.0680290365929817	0.3555766225739798	9455	3
cg18137931	6	28984374	-0.6988312273461738	0.3655080127486408	0.05588324547458707	1.2597794667245244e-5	0.997168044580971	5543	2
cg18138031	3	63895733	-1.30224	0.558112	0.019632661963326793	0	NA	1088	1
cg18138036	10	133769891	-0.2495986784713881	0.35354769028209904	0.4801986752621268	0.5859311231459079	0.7460478329686868	9422	3
cg18138147	18	32558112	0.03406672242636192	0.32966461672259273	0.9176951019542525	2.241800964040044	0.325986117779688	9447	3
cg18138167	10	71396718	-0.052142493834879775	0.08867096269488946	0.5565022582082151	2.919379431854315	0.23230834512751378	9453	3
cg18138172	1	31191959	0.40929439818469115	0.43995887448768306	0.35221500457091987	2.0773970480416386	0.3539149942147759	9386	3
cg18138202	7	149416973	0.11451919194908647	0.23923265843297942	0.6321564724143256	2.324091745681848	0.31284548363515646	9447	3
cg18138426	11	12026850	-0.08205448492959931	0.15821022226087733	0.6040103317000769	1.426645497381656	0.49001329838190477	9448	3
cg18138484	11	67291026	0.4435800115103775	0.24030256062103303	0.06490339386887961	2.7156479111122547	0.25721989031834647	9447	3
cg18138552	19	38865270	-1.2275225333260604	0.6773852856477539	0.06996329878878615	4.610256991075575	0.09974598291640827	9456	3
cg18138580	7	70294264	0.018469399952252465	0.24559857104820243	0.9400543293194366	1.6028206283354205	0.4486957157576912	9368	3
cg18138671	14	37125679	0.11307529574480074	0.1662387723335704	0.4963790403600301	3.0736784961177044	0.21505977891002578	9448	3
cg18138842	4	649845	0.0017247188822588566	0.09521651303241044	0.9855481861753183	2.5458398561459195	0.28001280966018405	9444	3
cg18138866	1	28559174	0.07540140713058371	0.35047106885809487	0.8296558074551795	0.5731133884035998	0.449024384380253	5544	2
cg18138902	7	66119479	-0.9060590850353502	0.9293528494843228	0.32959225535707015	0.7534504238333206	0.6861045813579139	9342	3
cg18139020	1	33938191	0.6967640913145795	0.6881185194868175	0.31126842732239696	0.7237965990016608	0.6963531837070869	9428	3
cg18139053	15	28373844	-0.23866480014444885	0.3459564311203608	0.49027623955272837	1.7873328598498812	0.40915286900414793	9445	3
cg18139174	14	24605759	-0.14954330121578127	0.20187815437791218	0.45883885342042663	0.3710498260606081	0.8306681408625737	9433	3
cg18139195	18	5890496	-0.11892899206662416	0.18708544853492035	0.524976253949559	1.1359902713666605	0.5666603777910424	9458	3
cg18139254	14	100751903	-0.3354896313580599	0.4894817440481391	0.49309303395397974	0.46659781316124926	0.7919168289923343	9288	3
cg18139256	15	26327496	-0.03486437388465273	0.22185896300858166	0.8751293401230866	2.9917540919848546	0.22405201461233823	9325	3
cg18139273	7	962582	0.5644174807776786	0.6315695096477184	0.37149614479166865	1.0315546497061114	0.5970363230246267	9456	3
cg18139406	1	12565983	-0.0674429133845096	0.2592586368499927	0.7947576538334236	0.3207202499700986	0.8518369659475836	9455	3
cg18139612	3	128572244	-0.14323903522675402	0.19318799061785377	0.45842126638218156	0.07188704452013411	0.9646947757252496	9454	3
cg18139641	1	201470467	0.013326663147322483	0.4517139811338299	0.9764638755612837	0.07730551350554568	0.7809826583808804	5561	2
cg18139769	7	94286955	-0.25762039013612853	0.2532221767851782	0.30897792838144206	0.7508086775957958	0.6870114372450215	9454	3
cg18139800	6	32151517	-0.3564603857619072	0.2674972122904623	0.18267096020572354	1.2732306526420103	0.5290801605775426	9454	3
cg18139806	3	64354189	-0.24412255667526067	0.16357347938691374	0.1355855121982514	4.835674112983728	0.08911415804674586	9457	3
cg18139878	4	37889231	0.33030329492704713	0.2520005553322426	0.18995086756232046	5.845605065168723	0.05378274798926295	9455	3
cg18139900	12	133657153	0.5829177709994051	0.47336480877208764	0.21816038888540523	0.32009253771176405	0.8521043621601726	9453	3
cg18139928	2	227200219	0.047683349165694	0.1559846919432616	0.7598387904946206	0.12712176815648515	0.9384169829083218	9458	3
cg18140268	1	147781827	0.017269564488354296	0.04905188380543106	0.7247877881532081	0.16235481152690046	0.9220301034798813	9458	3
cg18140433	3	190580898	-0.3049080706685295	0.3047791066215026	0.3171057764946862	2.0177760378625145	0.36462420944390134	9448	3
cg18140479	4	725095	-0.013073625657696791	0.21253950032332045	0.9509518478929443	1.1315276100477798	0.5679261961699849	9456	3
cg18140558	18	77794335	0.3426560140442675	0.5643436758306152	0.5437340256873342	0.15846783415158955	0.9238238010065098	9442	3
cg18140645	5	64778147	-0.06113312868019896	0.2493729079792617	0.8063422756258605	2.6691132571012632	0.26327487814710265	9425	3
cg18140683	11	2950620	1.065438031382733	0.48750313787416555	0.028852217435159564	0.14788356367102123	0.9287257609765452	9411	3
cg18140760	1	27693187	-0.55475637839062	0.7161321298179706	0.4385426871387489	4.426236214409857	0.1093591228664928	9456	3
cg18140824	3	187010240	-0.03469024851054657	0.40134698640604577	0.9311209781145616	0.0012819429122026631	0.9714384598860697	5558	2
cg18140889	1	153177577	-0.08830338496521296	0.08451508910647287	0.2961043669054014	3.460164787943605	0.17726980340495646	9453	3
cg18140917	1	29185674	-0.067128145916874285	0.42554885838135326	0.8746578483021077	1.0120980413899445	0.3144007373907693	5561	2
cg18140918	1	202958166	-0.24731322529885522	0.18322223427086723	0.177080401448281	6.399515358676215	0.04077208269947523	9454	3
cg18141532	1	104068301	0.054581183178024004	0.3193636734235444	0.8642976413167681	3.7879974026458147	0.1504689239760914	9412	3
cg18141622	2	238525524	-0.17745728716377798	0.14266296684675528	0.2135394069575877	2.5818002543836305	0.27502311585550926	9458	3
cg18141646	1	245358696	-0.03977297801228769	0.10650172589417034	0.7088141915495746	0.5475219811657456	0.7605138235059191	9328	3
cg18141744	11	69924156	0.23872559638011198	0.1907562079715766	0.21076319603454777	0.3345905603974861	0.8459497822343851	9396	3
cg18141828	1	29139121	-0.0699160446749098	0.17147010372432803	0.6834610366778143	0.29110011730751706	0.8645466109512595	9454	3
cg18141851	6	26286090	0.86726005409974	0.7881636341958301	0.27117733425973123	1.8935351086383774	0.3879931654555892	9454	3
cg18141888	20	21487412	-0.22608868736770016	0.2009040619228078	0.26043800620313756	1.0088881890559867	0.6038411607470227	9446	3
cg18141891	14	101350645	-0.2155888824853598	0.2137787749070824	0.31323022648601107	2.3717038507455253	0.3054858174910189	9453	3
cg18141902	1	2781275	0.10498176745434212	0.19064273045974267	0.5818579891537434	0.39300354293590295	0.8215998758561156	9458	3
cg18141918	10	89622539	0.04887213759954108	0.3613122811560495	0.8924040374325563	1.0476633559782367	0.5922468954064671	9383	3
cg18141973	1	205490207	-0.20919061308058012	0.209743523685323	0.31858792056576624	0.9685291996602872	0.6161501471168354	9455	3
cg18142026	11	85339428	-0.43523388747391234	0.5680982104138896	0.4436022996376422	1.6976793475849281	0.4279111605335998	9444	3
cg18142162	1	43281678	0.01711122332634802	0.18801874290525483	0.9274861770010357	4.769822064212893	0.09209717290627993	9456	3
cg18142262	2	180293643	0.014473540886124459	0.07591942607095335	0.8488049506369968	1.2453553699940798	0.5365059186546925	9457	3
cg18142353	12	12420574	0.03175595507628908	0.1565557199460414	0.8392591294766457	4.42753114385923	0.10928833960941786	9454	3
cg18142615	11	128563618	-0.22732433567631313	0.6783356418073614	0.7375340156093881	0.3493531514476174	0.8397285654582485	9419	3
cg18142730	15	48034358	-0.1535722549608861	0.22350111738345718	0.4920066405744464	0.44577569184426397	0.504347867604455	5562	2
cg18142856	11	7961111	0.06143669685484457	0.14865726539146937	0.679403342984426	7.676781333366305	0.02152821956248729	9456	3
cg18142906	3	167293814	0.10595979670619114	0.16651657797881972	0.5245601709419497	1.2568326134171284	0.533435931314549	9456	3
cg18143143	4	189191704	-0.322133971912423	0.2755310913811791	0.24234788564090784	1.1091890544564629	0.5743050790648423	9345	3
cg18143243	3	54155663	0.04736050944212864	0.189492223625563	0.8026385524013988	0.14645174345958997	0.929390883189716	9459	3
cg18143296	3	157812763	0.21196316613565855	0.16687180040301552	0.2040078378840984	1.381511038501088	0.5011972618063714	9457	3
cg18143317	11	2037124	0.18043437447235958	0.2293272452365743	0.43139972473002275	1.2316845257174351	0.5401857252766087	9454	3
cg18143488	2	201936365	-0.2816082538265828	0.2911267499081205	0.33339176858633246	3.63653094671317	0.16230703279071074	9391	3
cg18143535	1	95285405	-0.019953501025400694	0.08202536902427714	0.8078038970161028	0.8204023129662541	0.6635167660120241	9448	3
cg18143566	18	77398897	-0.11641082447676891	0.17718682470609914	0.5111842527335704	0.09936951551143376	0.9515293394697719	9458	3
cg18143701	3	176862885	0.44005704860003403	0.3368517765677989	0.19142273337447865	0.9114246212014396	0.3397367071704078	4911	2
cg18143792	1	26250290	0.13158627984063337	0.1240523017666026	0.2888115895479872	0.0291677526777213	0.9855219532922846	9454	3
cg18143824	13	114308749	-0.006256439585137676	0.20259149441391142	0.9753636093518754	1.9663139438658264	0.37412812054338257	9456	3
cg18143863	3	25706824	-0.36450707663324433	0.5767864111483498	0.5274117279043757	4.88220189656737	0.08706494467605266	9457	3
cg18143869	3	151072858	-0.054045143634196324	0.13880104873225266	0.6970015056255956	4.549578304298738	0.032926854889135	5382	2
cg18144065	1	113161296	-0.006549996042881609	0.6269062350675138	0.9916637523423546	0.21292538552670523	0.8990085870617113	9452	3
cg18144076	8	1130858	0.13625803016341867	0.16014636157227952	0.39486136102922226	1.788687666326267	0.4088758013796167	9446	3
cg18144247	6	151576127	-0.23247665160481665	0.13338724178606243	0.08135628676328731	1.262175631317471	0.5320127543111799	9451	3
cg18144285	15	91643026	0.10748153179268394	0.31278065839345764	0.7311228430725752	0.5041760451009057	0.7771763260157212	9360	3
cg18144296	6	144385771	-1.2791286225284304	0.8869765265956506	0.14926787704786823	0.0014471790674393456	0.9696543491011472	5558	2
cg18144373	6	33736983	0.019319410796913634	0.1380992184256245	0.888742833801658	2.0572497381563855	0.3574982295821166	9458	3
cg18144404	5	159247072	0.3049516755158433	0.22253266771285485	0.17057201566591007	0.808306803050401	0.6675417114975435	9455	3
cg18144544	7	6197890	-0.5039568732937207	0.3059832649733974	0.09955640954368312	2.5196282227704683	0.2837067594549053	9222	3
cg18144560	6	33283070	0.11251114973478724	0.12613346889043697	0.37239252663759637	0.22429289072421174	0.8939133384518066	9459	3
cg18144593	2	71116411	-0.20138407221085527	0.28023217322433064	0.47236710825334155	0.6478056172066605	0.7233205394971233	9445	3
cg18144647	8	41113257	-0.04896201153501373	0.08114128736361366	0.546231485168428	1.403042608551122	0.49583042079452583	9449	3
cg18144655	2	114007341	-0.2245679475016929	0.20331766293076414	0.2693686509876997	1.1264691577029393	0.5693644280094508	9458	3
cg18144692	8	107095959	-0.15934717757140582	0.16210439212010136	0.3256118103254553	0.07691092562502798	0.7815281147377334	5523	2
cg18144707	6	33168237	0.3381941076276587	1.1732917009894963	0.7731600911661702	0.003979084225133512	0.9497028139922966	5534	2
cg18144710	8	119047535	0.08091434303183967	0.18938167735307287	0.6691933188675434	0.34955347847855256	0.554366003950227	5526	2
cg18144815	5	57878188	-0.7386309825449319	0.4104942752154282	0.07196021091134702	9.559307964785113	0.008398904633643138	9457	3
cg18144860	5	130970833	-2.688157320755551	1.0677137938180283	0.01181319560747393	1.5041948598424986	0.4713768352938234	9310	3
cg18144885	1	246132061	0.026672482030192114	0.18016695433519309	0.8823087208385545	1.4017011705940365	0.4961630952209458	9454	3
cg18144988	1	26553169	0.2341391021070711	0.2595713830872605	0.3670451730089465	1.1364907317196125	0.5665186000039859	9457	3
cg18145011	5	133861078	-0.9049202469384297	0.5460874608799017	0.09749973462478694	1.904593777563729	0.3858537417200587	9458	3
cg18145026	8	99180585	0.08042086311641339	0.2050650286004796	0.6949307683007763	0.6148497646057716	0.7353381023780691	9457	3
cg18145047	5	140700638	0.09097295000156819	0.11299798561119577	0.42077080087267454	1.0091143809675729	0.6037728726154292	9437	3
cg18145080	8	144640397	-0.19121038207905464	0.47196238420941855	0.6853753192129634	4.3475735244365055	0.11374607102146474	9456	3
cg18145090	13	20805094	-0.10166891406445297	0.16943666456090692	0.548479035611775	5.857833191687509	0.05345492006735067	9454	3
cg18145189	11	66137134	-0.08054892814115705	0.26999922345541133	0.7654511404350919	0.037512912491755306	0.9814183514491369	9458	3
cg18145196	10	75808340	0.00252982177560294	0.128478302075097	0.9842901464694065	2.2447643426281902	0.32550346529776636	9442	3
cg18145340	17	57288349	-0.41261700593914363	0.22464586738148334	0.06624765902100689	3.9188029033676623	0.14094275672871548	9455	3
cg18145393	4	520203	0.46037895398529766	0.4235431925842851	0.27704984911142505	0.9385210929210897	0.6254645993372507	9450	3
cg18145414	1	3080655	-0.0846306159847954	0.2733110043195485	0.756827509081037	0.13191547096711634	0.7164542218261956	5562	2
cg18145431	8	98099517	-0.32248047071445185	0.25224556450068186	0.20109481504003207	6.507097407750803	0.03863685350917763	9458	3
cg18145505	15	33009498	0.5983913358747482	0.4462167590226829	0.17990978450534595	0.2761855571926104	0.8710178761809702	9457	3
cg18145558	2	96807942	0.10372503783223244	0.19174243292023704	0.5885349690594042	0.7139506370176348	0.6997897693764876	9429	3
cg18145759	2	109901466	0.1560004713736916	0.15635345883583474	0.31840429942157994	0.11738262049618742	0.942997817995377	9459	3
cg18145806	8	23022692	0.10892581939912696	0.2217694003287407	0.6233083103912397	1.3581344217512346	0.5070897796574368	9450	3
cg18145810	2	79252673	-0.20842406778122835	0.1585346239499485	0.18861372059540726	1.1774915518775884	0.5550229715351687	9458	3
cg18145911	11	74660517	-0.20198717156804943	0.2645653481186429	0.44518435215715385	2.4346207612151654	0.1186825946701504	5551	2
cg18145937	5	132010740	-0.6115025358702749	0.22255975660864213	0.006003537991054961	1.0411253079836442	0.5941861326995246	9451	3
cg18145961	6	149866213	-0.03408144288506239	0.2279535308101277	0.8811508367437466	1.3108382200991708	0.5192244048129068	9454	3
cg18146074	2	232242955	0.09977170400035833	0.1332942817619656	0.45415439970592836	0.08415718979181794	0.9587944212633576	9457	3
cg18146152	16	1400772	-0.019551287904965114	0.21933042245986964	0.928970017863556	1.88437504341437	0.3897742624342738	9458	3
cg18146221	2	182361913	-0.10860666734415758	0.18939385366580658	0.5663444691086075	0.880928470333241	0.6437375061166781	9433	3
cg18146246	4	1554677	0.13494297347124126	0.19179704854250437	0.48169954709801527	1.6407593915901733	0.4402644562030153	9454	3
cg18146300	17	17184632	0.32695389706830863	0.6035546410814169	0.5880156599324001	0.18184676000096986	0.9130876689958926	9456	3
cg18146389	17	74913760	-0.19462493820269805	0.20486222755495448	0.3420978124895315	0.07527324902672916	0.9630628307414334	9457	3
cg18146398	3	46251215	0.04389013022187738	0.16111157369482831	0.7852985459616657	0.7693738054441057	0.6806637168022975	9456	3
cg18146443	17	37382340	0.7682538751566892	0.5441387845317235	0.1579878910443239	0.5856962877523726	0.7461354373299629	9422	3
cg18146506	20	2633340	0.029451833842231347	0.0475823706295365	0.535939252842016	10.234492858675113	0.005992500972691763	9446	3
cg18146583	6	168562014	0.14650566861230882	0.22543754266680383	0.5157745567117814	1.3256727477361971	0.5153874279474182	9455	3
cg18146629	12	10766280	-0.4667036238227971	0.5156363801935512	0.36541124498653227	1.2610949980868706	0.5323002873143202	9441	3
cg18146799	19	56826256	-0.17111055817992382	0.54475040494211735	0.7534388770890716	2.3715545289641016	0.30550862618570074	9451	3
cg18146843	1	53099248	0.4733502076379738	0.5350413225783349	0.37631931320317474	1.2384561181936993	0.5383598592295232	9445	3
cg18146873	5	142782827	-0.3999934548813711	0.4519770254958338	0.3761640449818277	1.3324264251513371	0.5136499829181563	9456	3
cg18146927	1	200835888	-0.03913209492534169	0.27721697704639847	0.8877431276523078	0.0011971029309114879	0.9723993591288963	5562	2
cg18146954	3	11391759	0.17304761374958788	0.17377571121207505	0.319342406914191	0.8780454126332868	0.6446661414700751	9459	3
cg18147048	19	2428677	-0.29133551273879565	0.1983551073288757	0.1418986283775754	0.13267577564027463	0.7156736770023062	5560	2
cg18147080	1	19244121	0.01941770821233566	0.17204348729505234	0.9101374926827046	0.43336013434444626	0.8051875340257513	9452	3
cg18147098	1	212688916	0.07637692536927308	0.08883512973096354	0.38992114045735254	1.2147318154623261	0.5447839920584442	9459	3
cg18147147	1	3105326	0.5230176138673721	0.21173735660697693	0.013506606832881397	1.0995985301863376	0.5770656359716504	9458	3
cg18147179	8	145849073	0.25931542756568365	0.18952658038814515	0.17124096158088392	0.6237265970547449	0.7320815980208458	9451	3
cg18147215	2	172951553	-0.040365188459094314	0.38057293406641635	0.9155313637199588	0.034107918000845755	0.9830906366156367	9459	3
cg18147226	4	85887769	-0.07586219024212094	0.6489666140421229	0.9069417488226459	1.249380601800495	0.5354272241735922	9385	3
cg18147233	1	970294	-0.021507855048273305	0.09286874301797024	0.8168532729699753	2.808140556064626	0.2455952856738777	9444	3
cg18147278	2	229041986	-0.04340539560155965	0.06204107966565143	0.48416247973467796	0.35023685132047655	0.8393576134035887	9457	3
cg18147296	1	812539	-0.1998609910767813	0.24130048393070808	0.4075198630113123	1.0556588395784807	0.5898839715634251	9450	3
cg18147309	17	65362822	-0.32716886629419006	1.2453203639607746	0.792767452456234	0.4063577715139667	0.8161322339342032	9378	3
cg18147366	1	207669544	0.5902327823840027	0.5185616204092998	0.2550321918425244	4.125975442870004	0.12707374122850007	9388	3
cg18147395	13	30579100	-0.09204032676735936	0.0766852893270858	0.23004829582184216	0.3280023194059794	0.8487410375921172	9345	3
cg18147485	8	110986685	0.05040664912795863	0.16131215904269466	0.7546765815170696	0.6139383300544351	0.73567328502324	9433	3
cg18147543	1	16276294	-0.2363990555486394	0.2145055059734973	0.2704333227191056	3.0051510844102918	0.2225562184265568	9457	3
cg18147569	3	113871615	-0.5711924219633624	0.8762825495159006	0.5145070414012984	0.4751407450478099	0.4906316432872612	5560	2
cg18147584	1	53679995	-0.09832279226628886	0.17318633730035649	0.5702194431063176	4.739132074503431	0.09352130223453575	9446	3
cg18147606	8	21302233	-0.002079437986605763	0.20548126849537393	0.9919256720675295	0.1339636195422841	0.9352122129062374	9338	3
cg18147676	3	70033069	0.13432013078963306	0.1730175198141389	0.4375492524181051	0.27600685700001387	0.8710957051890473	9458	3
cg18147735	4	39460314	0.044067963458806876	0.23829172703075102	0.8532817204391924	3.375049696503041	0.06619058344854155	5559	2
cg18147865	19	5507344	-0.10237881457086144	0.6475573057021037	0.8743779950881144	2.0449233321126457	0.35970836751938084	9448	3
cg18148021	14	56616059	-0.11778427043715099	0.1381462322485143	0.39387797893688703	4.03887211583857	0.1327302961773363	9449	3
cg18148045	17	77006051	-0.030693339701019832	0.5783691343134452	0.9576771127388879	0.5473231037314394	0.7605894517850329	9409	3
cg18148130	2	190539103	0.4164454773943344	0.3385310028162624	0.2186392093814699	2.354011331092085	0.30820021282760784	9459	3
cg18148156	10	90428384	0.006070883032303156	0.14605881862967224	0.9668457576003381	2.092196978182763	0.35130570186271787	9458	3
cg18148179	3	181428298	-0.1130548841389786	0.17777168562200193	0.5248054161885323	2.58810306343111	0.2741577710060759	9458	3
cg18148255	12	89476250	-0.11142054500879574	0.19290362308440587	0.5635362642543372	0.2774636288475223	0.8704614423612449	9451	3
cg18148283	17	79952142	-0.16994419992969312	0.21115032086409763	0.4209066156892635	1.561841567129368	0.4579841128524506	9453	3
cg18148314	1	6425319	-0.2186458863211222	0.1669686594269259	0.19036417244860238	1.9402392984139576	0.37903768383186603	9457	3
cg18148349	10	131404694	-0.005660758926012599	0.07015540373867439	0.9356894034396266	0.98556675369685	0.610923594927449	9442	3
cg18148375	2	1926535	-0.29832667910486194	0.19804258365277239	0.13197056917331315	0.5268430707791358	0.7684179136860794	9447	3
cg18148452	10	74856741	0.06498595794945382	0.8513560807352382	0.9391547382832772	0.43551784707709257	0.8043193207515045	9404	3
cg18148488	2	88366775	0.40426799307963207	0.20619908699018008	0.04992906378348512	1.5962916300013315	0.4501628760168058	9455	3
cg18148620	12	68953689	-0.0762999764402241	0.20708085574780366	0.7125339942962554	3.8764200916219838	0.14396140361112955	9457	3
cg18148653	2	200336433	0.507152149760916	0.44276620832333125	0.25203626526450934	2.0136334222209356	0.1558915764816951	5551	2
cg18148659	15	65953468	-0.07436220552477252	0.11552722209954878	0.5197849647816944	1.1821627325011357	0.5537281779023613	9375	3
cg18149009	10	106094976	-0.12581484370903862	0.2227962460961143	0.5722723272849607	0.0817874966455141	0.959931118820871	9454	3
cg18149011	2	24806499	0.026638980583924485	0.1298352958989314	0.8374352581415768	0.7574759741597089	0.6847249959605699	9457	3
cg18149119	11	12546238	0.255765482677734	0.257286805537596	0.32018048723268827	4.780349592095398	0.09161366877064063	9451	3
cg18149207	1	151805634	0.059437473404610676	0.20283560066607223	0.7694971207288417	0.5666199528486766	0.753286250687587	9451	3
cg18149307	2	88382160	-0.22124748522036355	0.2053229731403312	0.2812308954419686	4.177790355889457	0.12382386360909131	9450	3
cg18149394	2	242446735	0.02733109984396922	0.13350701967044296	0.8377935694608297	0.3707947083562489	0.8307741066954606	9457	3
cg18149485	4	122685641	0.0029828206749717145	0.07950654203789871	0.9700730490212764	1.4028440171517342	0.49587965706752285	9456	3
cg18149508	1	10532693	0.773785398000491	0.7893134190855541	0.32692464245642994	0.8553252903546785	0.6520313436179177	9382	3
cg18149561	19	13905866	0.8379026326305533	0.7737312705160201	0.2788361512474147	1.3565542360555227	0.5074905859818201	9446	3
cg18149593	2	42588534	0.14246306809745132	0.6677879428719051	0.8310650599388052	3.4440221504058743	0.17870639428878748	9457	3
cg18149653	12	53267995	-0.4092692214029477	0.7693802466948609	0.5947629672800445	2.7736484310255864	0.24986757148878677	9455	3
cg18149657	19	35773231	0.07429579073546655	0.2287422295998332	0.7453314036875794	0.08744862941809148	0.9572178119719735	9434	3
cg18149689	3	193721164	-1.2249138713809078	0.4217032282587727	0.003676261348503117	4.745028255575209	0.09324599897737139	9448	3
cg18149745	3	197094595	-0.03845857294319526	0.2779493559218206	0.8899516432215975	3.032446330887634	0.21953948743598287	9457	3
cg18149919	8	144912049	-0.1111195584826552	0.2621922564331547	0.6717047788076258	3.155831938434321	0.2064048042548343	9438	3
cg18150120	2	71134936	-0.14792065771204493	0.3364057617129638	0.6601478474942161	0.6821957501996867	0.7109893166504704	9457	3
cg18150247	14	105213321	0.2287716888296737	0.11310107317425398	0.043102127584571895	2.4912258511957956	0.2877644758529481	9450	3
cg18150280	1	192776859	0.10876359454531104	0.1645295680322682	0.5085750899623943	0.8008577910946562	0.6700326103969488	9455	3
cg18150300	17	71187853	-0.6788906736681581	0.5079109128248045	0.1813423417804903	5.332380448786896	0.06951656396378161	9429	3
cg18150339	5	10374150	-0.2786551558595881	0.19221990897919494	0.14715097121915047	0.0382868583927128	0.9810386425672943	9451	3
cg18150383	19	49933217	0.016601452682971248	0.11239234723805196	0.8825717863093964	1.90670355386494	0.3854469237914828	9459	3
cg18150439	2	139537824	0.020283749228529366	0.2178376654793036	0.9258129485213695	3.5011317131242508	0.17367564013962705	9444	3
cg18150584	1	23887816	-0.007484565596134689	0.19668948234414008	0.9696456649923877	1.4794512154562298	0.4772448498551254	9451	3
cg18150695	1	53833392	0.06363259955826842	0.21164536794828395	0.7636762842567822	0.435895756384411	0.8041673552305687	9449	3
cg18150721	3	134514881	0.016579757399518363	0.6552747113885287	0.9798140827491303	1.9579148725200732	0.375702588635334	9455	3
cg18150837	1	101763159	-0.09007368694677882	0.2656048089393926	0.7345142722881297	0.8638957151237295	0.6492432289274697	9454	3
cg18150885	1	21978612	-0.428459263776127	0.5107051227241045	0.4014938506745071	1.5104603209190124	0.46990244931965663	9442	3
cg18150908	1	39249425	0.07457753213960983	0.06708804829923076	0.26629441505127344	0.01275244972290579	0.9100886325561408	5560	2
cg18150958	17	27050723	-0.017995536863721618	0.1607741369997607	0.9108784769384339	1.2874135417093897	0.5253414899204204	9449	3
cg18151012	1	19600909	-0.09202629698825843	0.13216207896134935	0.48623224948564264	3.17011965598961	0.0749969516692196	5545	2
cg18151030	21	43222961	-0.014150080832391814	0.09460831011101299	0.8811079157793866	1.9883689844705876	0.3700250798601329	9453	3
cg18151068	1	38273342	-0.7037847763423722	0.8906691242884597	0.4294253766944754	1.2458604399035362	0.26434458611146616	5553	2
cg18151074	19	19302985	-0.3058640997485624	0.7880564132053526	0.6979238095828334	2.6670300150611883	0.26354925366707543	9413	3
cg18151134	21	42614392	0.021641577532846578	0.164231770130787	0.895162569323442	0.7722903102319537	0.6796718606718668	9450	3
cg18151262	19	1254251	0.7760747060323965	0.27256796017928064	0.004409587921513432	0.3978412728932904	0.5282062244451529	5517	2
cg18151275	12	56873616	-0.005544941468296613	0.18954740688230146	0.9766623436291282	3.4166380624056396	0.18117007804649435	9457	3
cg18151345	11	60720229	-0.0897465878720035	0.2793392437037879	0.7479969210798683	0.06837780434551191	0.9663889344246546	9443	3
cg18151410	15	92367692	0.21442046151492547	0.2030322186166658	0.29092672568503586	1.745500200763591	0.41780097325699017	9438	3
cg18151422	3	143148893	-0.22106976861175429	0.23033133288688842	0.3371607880956964	0.11215307355759124	0.945466770140066	9453	3
cg18151425	2	69093574	-0.039327838551315816	0.1471575352085877	0.7892767478175103	0.9099130788731897	0.6344755420135543	9429	3
cg18151519	1	193053877	-0.05418266026873812	0.11198397669242395	0.6284973143378025	0.3433157749135217	0.8422672740834454	9164	3
cg18151569	2	202669902	-0.06933365109228322	0.15124981573239388	0.6466615983907329	2.169462188192755	0.337992661897784	9445	3
cg18151617	5	169058209	0.12624785200131627	0.28935766982316063	0.6626163224272714	0.8721038091310889	0.3503735430748238	5558	2
cg18151635	12	93972918	-0.1457200180078517	0.10395465671029364	0.16098537968403853	2.735097544785746	0.25473059757432526	9454	3
cg18151642	21	45163611	0.12175145481421434	0.17334576699012616	0.48245352614620435	9.695141230117247	0.007847418811672408	9443	3
cg18151703	5	115418530	0.14663065057394506	0.14629998616470483	0.31621794881259596	2.337074391365529	0.31082127959011074	9435	3
cg18151858	13	21635991	-0.38692402029960316	0.3546598129915645	0.27528508575706506	2.379761858755429	0.3042574900386107	9456	3
cg18151987	5	108083631	0.363648473106814	0.23718618178423576	0.1252321722848941	0.7122890120718666	0.7003714050269028	9451	3
cg18151993	10	43904861	0.2845731222203256	0.49746629172990847	0.567291465040989	6.931101669263991	0.031255783915434404	9446	3
cg18152154	1	46639632	0.5870030225618612	0.3538324502222723	0.09711864686312031	5.6900616455989494	0.01706125523376072	5560	2
cg18152276	22	37824806	0.10573045612602928	0.10963222421817417	0.3348402151348599	1.754809978273248	0.41586067564311946	9458	3
cg18152311	8	130951244	-0.5733636949308841	0.5289329756260346	0.2783645059919314	0.5358373322227601	0.764969996557215	9442	3
cg18152455	1	12188637	-0.04506655743034033	0.11113102285374185	0.6850906578665594	0.5307323039002211	0.7669250874434556	9452	3
cg18152517	7	134915756	-0.23160053343469075	0.2686397334585571	0.38861975302156027	1.7032296333601955	0.42672529215807214	9453	3
cg18152523	11	93063302	0.022937057867391048	0.07590749117940522	0.7625215560325614	1.283565103519431	0.5263533352405468	9458	3
cg18152535	22	50515323	0.015634832291261586	0.21663067289088972	0.9424644276695113	4.8559810670373835	0.08821391751009226	9458	3
cg18152712	6	20401723	-0.2766615861825075	0.749581214095839	0.7120619789433504	4.509080495403563	0.10492177067441533	9458	3
cg18152773	22	42078217	-0.07696021221334227	0.16736787139755827	0.6456406330344848	2.604713344764762	0.2718902810976882	9457	3
cg18152809	8	42249056	0.041650832058283904	0.31740538633673016	0.8955990388631236	5.1310266583943225	0.07687970671281096	9455	3
cg18152871	10	126107471	-0.22811679183817243	0.9957862250185368	0.8188051117300333	1.4364764318476593	0.4876105641884393	9378	3
cg18152887	2	920593	-0.051585004080146935	0.06652499338003379	0.4380898007511139	0.8859604267221558	0.642119912356948	9450	3
cg18153060	12	52779793	0.16643450895642317	0.20016255477458894	0.40569307703954643	2.6311511519441826	0.26831984033224615	9456	3
cg18153061	17	291152	-0.09623208638646351	0.2541143207147928	0.7049135960333224	2.861989179804601	0.23907102633020794	9459	3
cg18153124	8	133493154	-0.06965784919561567	0.5527959674472337	0.8997239668103059	1.137403167027808	0.5662602031643711	9456	3
cg18153137	3	71114771	0.17766072287313384	0.165190270040119	0.2821547585939091	4.367162233093618	0.11263743972478073	9290	3
cg18153213	1	179051012	-0.1854578956297474	0.5141442110069939	0.7183148854810217	2.1362546446553594	0.3436514636383105	9441	3
cg18153322	1	43534145	-0.12132626842709945	0.4973094578749282	0.8072576675873411	8.878001334150389	0.011807732481558992	9457	3
cg18153326	1	42922229	0.35844799216887346	0.3927162488074258	0.36137908245877154	2.997134194639322	0.22345011312896845	9456	3
cg18153437	15	93152738	0.0925746324384013	0.16259835560820868	0.569121734805202	0.36641020483112463	0.8325973704915778	9456	3
cg18153499	19	47142459	-0.035402425749669265	0.1457426719842104	0.8080747290613888	3.3303978057925914	0.1891530311543239	9459	3
cg18153578	19	38893604	-0.26990359098004546	0.5704009945175093	0.6360832039855024	0.3767256538877668	0.8283141180250279	9459	3
cg18153624	7	100425567	-0.3789910712338884	0.3399939046724862	0.26497917036279217	2.1001133718900697	0.34991791312135984	9448	3
cg18153630	13	99405124	-0.11858795305745122	0.17420144097014428	0.49602852243627926	3.7215693699614882	0.15555052430669616	9450	3
cg18153662	1	1190669	0.13037569611699273	0.16002060310310218	0.41521932734032724	0.8982982111766068	0.6381709367463944	9455	3
cg18153816	10	102998117	0.30983378223680036	0.1563698021969873	0.047544530387381344	1.1086808357913274	0.29236888539211053	5558	2
cg18153869	1	53704641	0.058211313463338105	0.07600779512968758	0.4437597379905666	3.3745626741626493	0.18502185290273251	9453	3
cg18153957	1	87613403	-0.0317008057825985	0.1861714738636046	0.8647919363287608	5.661143314217337	0.05897912819276758	9450	3
cg18153977	8	144952929	-0.28893613158570614	0.09253971841649923	0.0017944813966393833	2.6250342156536317	0.26914174425944803	9456	3
cg18154014	19	37997991	0.22394001095097457	0.32451417901624496	0.49014530141198953	2.7731241965292064	0.24993307467341958	9433	3
cg18154114	1	155948831	-1.1346018697266125	0.8385515319166384	0.17603976435201038	2.323201072314191	0.12745749381729138	5562	2
cg18154117	1	39649937	0.25952106485984305	0.0924838143204516	0.005014136938651676	1.7613281868119988	0.4145075485285595	9330	3
cg18154158	15	25307169	-0.21804437463235857	0.189766504940847	0.25055019976702814	0.9406064725731137	0.6248127736480538	9457	3
cg18154270	7	31002624	-0.22408702062664554	0.15180903394141637	0.13991403322051119	1.8912817999972023	0.3884305459738678	9455	3
cg18154283	2	137084902	0.07557178810544139	0.08938846394599194	0.3978701821267511	1.176852395084466	0.5552003732318316	9457	3
cg18154328	11	60609349	1.63083230426989	0.609900645555877	0.0074967851994083325	1.0274372521256951	0.5982667070410356	9446	3
cg18154417	1	48400073	0.3032396897455795	0.22924746603209917	0.18591475111157973	1.2199134508191347	0.5433743828695915	9452	3
cg18154422	10	31609200	-0.22372701768700456	0.4858277417682951	0.6451524341482597	0.21549858490529994	0.8978526666557929	9450	3
cg18154567	15	51464013	-0.1103579510604703	0.21132987960136554	0.6015261843206985	1.6799788290281923	0.4317150933189272	9456	3
cg18154642	2	3391955	0.37609451328667975	0.6621074066408411	0.5700170145597514	0.44702515104198753	0.799704835099419	9389	3
cg18154662	1	146743407	0.24079641760666184	0.33504415593932085	0.472325447202185	0.513262516921003	0.47372993789489615	5559	2
cg18154679	3	14441256	-0.2750631996280339	0.22368776275749633	0.2188189160053895	0.11722696573853311	0.9430712118997817	9457	3
cg18154786	3	149281123	-0.019831929395710664	0.1527113524119954	0.8966728750233701	0.325499336981517	0.8498038944814288	9440	3
cg18154878	11	62420793	1.291130283027931	1.120326061231185	0.24913235044986537	0.7405863360030822	0.38947311851405536	5562	2
cg18154954	19	39055500	0.030197085771492434	0.07199387665548083	0.6748948583738326	0.018784570733914027	0.9906516843787736	9456	3
cg18155032	2	12857811	-0.05015856215447993	0.9374237983067732	0.957328100503356	0.6445702202921538	0.7244916009747563	9457	3
cg18155101	1	41345795	-0.19145701163175585	0.2417264621042011	0.42833739040509516	2.796864984005453	0.2469838097674419	9449	3
cg18155226	7	150076360	0.12323530861826133	0.6448460936780906	0.8484409055272154	7.056030256936831	0.029363140125001182	9424	3
cg18155359	1	39663908	0.15147991822548024	0.16389352594833756	0.35535195446736856	0.8443915830794335	0.6556056647839655	9348	3
cg18155407	19	33210662	0.04951436050025755	0.0664508274169768	0.4561944495280633	5.0372649137268874	0.08056971400356257	9439	3
cg18155464	3	27696109	0.1972022428412496	0.15419501795876883	0.20092716926842144	3.1305298940897694	0.20903262326009278	9455	3
cg18155632	10	18947959	0.7705387934575231	0.5212795258539433	0.13936277604676975	0.6790304722661835	0.7121154469417299	9421	3
cg18155633	19	14606988	0.10799952748710721	0.35902132801480874	0.7635544507919536	0.3991152119213464	0.8190930348126885	9432	3
cg18155840	2	192015918	-0.9418808514541471	0.7225885568911365	0.19241041153773436	1.0207221589543336	0.6002787913237393	9454	3
cg18155883	20	43001569	-0.14653162415579293	0.1690650371871181	0.38609682169525567	0.289411366116596	0.8652769212954099	9455	3
cg18155888	1	2266591	-0.09878605709995811	0.09870050967931904	0.3168912394984099	0.7804304894363859	0.6769111572650077	9452	3
cg18155913	2	41950815	-0.0692454525344093	0.1261543108580123	0.5830776072073895	0.15409691378970258	0.9258449889462251	9451	3
cg18156003	21	42836963	-0.18168181601547267	0.26707563530279155	0.4963376086858901	1.9573755127458983	0.3758039217301503	9457	3
cg18156033	2	158485580	-0.29020657550858303	0.46915685303919813	0.5361993599224892	2.524555360004168	0.28300868861169404	9453	3
cg18156136	7	113091000	-0.169838526976366	0.12577885560885324	0.17692145931548653	6.8177744855148745	0.03307798767477889	9437	3
cg18156192	1	112320833	-0.13060929817488898	0.22420818684405766	0.5602058266780718	0.4660499756441676	0.7921337795790605	9447	3
cg18156204	17	71948613	-0.11534146731893151	0.15920331763013892	0.4687639784357286	0.11034510332438772	0.9463218444575128	9446	3
cg18156278	17	80812339	-0.4643709605533677	0.250468789806224	0.06373811800070112	2.4315740325290247	0.29647659055314096	9456	3
cg18156471	5	83011366	0.23173693388956404	0.16306535270793623	0.15527920314119162	0.7113422827618768	0.7007030145753393	9457	3
cg18156486	11	2884295	-0.008662577498307853	0.06742610895231477	0.8977729857046189	5.178139459431133	0.07508986147070007	9452	3
cg18156531	3	40348009	0.4094547384527499	0.25518189094076316	0.108590598141088	0.4082068336281337	0.815378043027423	9456	3
cg18156551	11	63991917	-0.23124204503975831	0.17841406211651042	0.19494184759644365	2.3114708779552946	0.31482591649235186	9452	3
cg18156592	3	69143889	-0.27333380804058205	0.2229252188905811	0.22015227386240477	0.04760882522047047	0.8272775962992025	4955	2
cg18156686	10	134893401	-0.07662329253894021	0.13041497047918346	0.5568447968749629	5.009060434298716	0.08171397679469028	9399	3
cg18156793	20	32031936	0.006267797393374574	0.5322417115510941	0.9906041501906708	0.20686402007083726	0.9017373297468125	9456	3
cg18156831	2	242784034	0.29047506285293784	0.21480229622576835	0.17628246435408917	0.5170194732261493	0.77220151238524	9458	3
cg18156845	17	11985185	-0.2704237526305299	0.17833916802976663	0.12943207208086238	0.5646851281854609	0.7540153417046911	9458	3
cg18156963	1	23153308	0.023579981893648648	0.1729674438100605	0.891563469501664	1.6843701044493535	0.4307682432300731	9459	3
cg18157012	5	168514110	-0.0692224234802186	0.1426068948904316	0.6273874766507725	0.9947978783196333	0.6081103363869406	9450	3
cg18157307	14	50234655	-0.5310970387636894	0.524265407992036	0.31104541937142205	1.7980610097774274	0.4069640181715117	9429	3
cg18157353	4	116840074	0.193956691941205	0.15851267267048677	0.22110176514608879	1.0152214279295937	0.6019320498997142	9448	3
cg18157379	3	67511061	-0.14221809399666463	0.1518196147800219	0.3488835445212518	1.3785871252511672	0.240341957944618	5362	2
cg18157435	19	50143902	0.1696991319244723	0.6538921014006575	0.7952328094836013	2.512007338836055	0.2847898698516527	9453	3
cg18157522	7	51096672	-0.013516362206379822	0.1901219293375133	0.9433236392854615	0.6952545255260887	0.7063621146148514	9458	3
cg18157738	1	201161205	-0.4347493651934746	0.38145545340025033	0.25440629792931696	5.513367723068117	0.06350200101491635	9455	3
cg18157773	13	41634786	0.8011670490788158	0.4768755251039196	0.09295071984125428	1.633254198305627	0.4419196949022478	9444	3
cg18157896	20	2795593	-0.050506122415469624	0.15518793779387097	0.7448395042135686	3.9184421896191375	0.14096817901624226	9427	3
cg18157915	17	61852003	1.2824831259539498	0.6728101010526651	0.05662956123074492	1.7705362771650757	0.4126035235210309	9435	3
cg18158015	11	62997983	0.08017269428201264	0.11293674805155744	0.47777220819213756	0.06030163449287604	0.9702991846615658	9276	3
cg18158033	15	99975010	0.2984144603789363	0.1650308993445392	0.07057011057985525	1.2728375848811553	0.5291841529732378	9444	3
cg18158043	14	96890961	0.6274345808341126	0.3819477487178019	0.10044013360052595	1.3924144509983543	0.498472316113144	9435	3
cg18158151	2	61372256	0.08038869266306828	0.19073601884475977	0.6734150412305764	0.09036351314476845	0.9558237387975417	9457	3
cg18158172	5	177819485	-0.2046105376931473	0.10762489144628486	0.057283006418221837	0.23458581916861448	0.8893246632919868	9411	3
cg18158177	1	39492193	1.0728173780454293	0.7008404539524917	0.12582912637709717	1.73251746138181	0.42052189553332836	9454	3
cg18158391	2	17721984	-0.5124806843897863	0.3224368124725229	0.11197038426089785	0.03538381592253436	0.9824636749716198	9453	3
cg18158419	7	100887239	-0.047156605439343816	0.15854834636023457	0.7661403092931673	0.8477200569727003	0.6545154890212215	9455	3
cg18158438	11	64322994	0.05237839593111502	0.13735201098079566	0.7029478429524618	4.708029297420787	0.0949870560556638	9450	3
cg18158604	22	34046477	0.07033382055688703	0.056221973790547906	0.21093362510379976	4.354709692129396	0.11334093870571121	9438	3
cg18158670	15	99433225	-0.11914552017527992	0.1669955903061219	0.47555802161869776	1.4064043309701328	0.4949976987148977	9442	3
cg18158691	4	57195432	-0.18675024480390637	0.20521841648210848	0.36281869153202667	2.119135910954378	0.3466055270051124	9456	3
cg18158859	13	107144026	0.098801106270187955	0.12738229026566594	0.4379694269209249	3.640221488917866	0.16200780847329274	9396	3
cg18158888	11	67968596	0.03295949128053033	0.14013557683002975	0.8140557013373687	4.780248682154182	0.09161829125221833	9407	3
cg18158990	12	33592285	-0.014726238653696046	0.22353548027937445	0.9474743566152917	0.5579392092290059	0.7565628988865288	9458	3
cg18159180	6	43022213	0.15701679604631374	0.3360530618601535	0.6403295334902842	0.20163659631803016	0.6534030630531754	5559	2
cg18159184	5	153548101	0.13316840279524506	0.26223783504822956	0.6115828309786262	4.915672031383668	0.08562003104354896	9448	3
cg18159276	13	113674625	0.10754004557218844	0.17620191779224553	0.5416480049187645	0.8722343155829116	0.6465419740683003	9455	3
cg18159289	3	140811608	0.15382731940659344	0.16499649382395273	0.3511781002158381	0.17262331249043228	0.9173083018055751	9446	3
cg18159324	12	52463368	0.34183606545461626	0.6555062732747517	0.6020296146336732	1.3439562735954178	0.5106973487235767	9458	3
cg18159393	11	134094510	-0.17853800256765803	0.4525575151243828	0.6932053004361354	2.158233680724563	0.33989557518265656	9304	3
cg18159533	12	133357242	0.6811732797572937	0.434315282250842	0.11679146760070606	3.1049585822109558	0.21172240110618393	9449	3
cg18159636	4	1166272	-0.04931737118761379	0.2620386837022889	0.8507148141839574	0.37403538188425445	0.540812814128836	5561	2
cg18159646	11	62621178	0.17059907849815356	0.19814037639555038	0.389237447046619	2.2790257866254877	0.31997484574890106	9458	3
cg18159666	8	29177713	0.0587231666715656	0.06264186967594429	0.3485308587138569	7.255907582529138	0.026570497606180677	9453	3
cg18159740	13	30881703	0.248811774436862	0.2962771694448852	0.4010239261768078	0.31553524157706414	0.8540482219632994	9433	3
cg18159802	11	123309227	-0.10553993986997627	0.2921581073858255	0.7179181359558411	1.0577805263825357	0.5892585288512731	9457	3
cg18159840	3	121902573	-0.027386258976797733	0.1600288182617378	0.864118956342092	1.8906206863136914	0.16913193101204582	5560	2
cg18159860	5	72678420	-0.15667453265711334	0.24118339602519398	0.5159458147810321	2.732920064203025	0.2550080840672993	9452	3
cg18159937	11	2334892	0.09002144776044398	0.19001718268808268	0.6356751629195099	1.4823753779847781	0.4765475889519425	9453	3
cg18160072	5	42424425	-0.2510163346891525	0.3619003673797189	0.48792921127326405	3.113432741457802	0.21082721426286327	9458	3
cg18160135	4	99851115	-0.05134082694317461	0.08301911980762049	0.5362973833610544	0.5453309203985612	0.7613474460527507	9457	3
cg18160150	11	5247586	0.16638559216782117	0.13682672382510588	0.22397296180343948	0.9498673889797579	0.6219262922379901	9398	3
cg18160302	11	115151454	0.13655411830102857	0.11842958984327939	0.2488937448956024	0.8582374490650697	0.6510826251118706	9457	3
cg18160462	3	184789846	0.17443416873905984	0.22976335249191315	0.44773857095166825	1.1025370092017335	0.5762184108814394	9455	3
cg18160614	1	25567240	0.017431186398134967	0.18778378429082737	0.9260419270111941	1.096435881938328	0.5779788856645269	9459	3
cg18160691	11	68081686	-0.11288993506950688	0.24673645456534182	0.6472883822759137	0.8196173913049264	0.6637772214591101	9458	3
cg18160841	1	215447751	0.013078247589505028	0.07919193887119565	0.8688289117165369	1.464950745338614	0.4807175609709499	9445	3
cg18160880	20	57463903	0.07986786257373281	0.2790583934395923	0.7747212376938443	0.30068704430757187	0.5834520259888182	5562	2
cg18160978	16	31085251	-0.6568017463822654	0.5377436650596045	0.22193345735817507	5.317286013152906	0.07004320545311005	9448	3
cg18161025	1	177144293	0.1195435869817586	0.09424261993799414	0.20463147969424814	1.1434551410232667	0.5645492970476024	9456	3
cg18161036	17	58513332	-0.8057256651134811	0.5881217796694264	0.17068752425982342	2.976988087113453	0.22571231263238734	9452	3
cg18161100	4	24473977	-0.14476069162784183	0.197554797435559	0.4637034685612173	1.4813575405444608	0.4767901746639759	9371	3
cg18161211	4	177716461	-0.16353586783180815	0.25379980889984455	0.5193485992780229	2.6876888932185454	0.10112639319087621	5560	2
cg18161327	13	100627703	0.08673565486415298	0.09434776683971037	0.35792896322466167	1.038664563106869	0.5949176528693154	9307	3
cg18161374	18	35146050	0.16064475768698963	0.6038255173215326	0.7902045550970376	2.083436387985357	0.35284789968166425	9428	3
cg18161654	1	44457124	-0.18323571118462054	0.6575393033799604	0.7804989820113355	0.3772836584156368	0.8280830487467743	9451	3
cg18161670	7	229225	0.1987362355214581	0.15570424799575047	0.2018247457292779	2.3204381301054076	0.31341751453734124	9459	3
cg18161711	1	22734261	-8.794727843482982e-4	0.20677001490735902	0.9966062988351223	0.24789907624984037	0.883424419010668	9451	3
cg18161803	14	62217806	-0.20516770306156284	0.47417098623312115	0.665242050450243	0.5063319471220008	0.7763390193785644	9453	3
cg18161890	12	52995250	-0.07523049117085895	0.12829592203267776	0.5576184615404847	0.08823082029491666	0.9568435216485339	9440	3
cg18161898	8	47318883	-0.04480333425249499	0.09000770401062182	0.6186446013700821	1.0083732340225369	0.6039966562870317	9444	3
cg18161950	5	42995203	0.34333633085564313	0.2934352389110518	0.24197751629534475	0.00937311137684313	0.995324409078005	9446	3
cg18161956	12	115112626	0.09275025010574052	0.06753906707105826	0.16966439709761214	0.8229207659490313	0.6626817739551741	9444	3
cg18162059	4	5405706	-0.16317279705454604	0.2245732196339252	0.4674767701387294	1.2124159112906876	0.5454151911970201	9455	3
cg18162091	12	133012232	-0.07579211884902792	0.13461323856551316	0.5734102717835988	0.5558315073637786	0.7573606236707757	9391	3
cg18162350	1	40033143	0.39966150316163823	0.29135697917553355	0.17014922210137942	1.6295053975824167	0.4427488061386254	9447	3
cg18162477	1	24969428	0.58747429044759	0.5552250363251899	0.2900175068851385	0.47225249147481985	0.7896809737827218	9459	3
cg18162528	11	133826660	0.038537492782156804	0.36142204140359385	0.9150845799946156	2.0052971157739155	0.3669063803488598	9459	3
cg18162583	6	85484717	0.3736406509322898	0.32074021499999433	0.24404637934743825	0.07188426310205193	0.9646961173359291	9443	3
cg18162670	14	103686567	-0.09464227102326164	0.08869392532085237	0.28594203926287143	2.079633935628306	0.35351938146268214	9455	3
cg18162674	5	102090704	0.5353492182818497	1.251143213799807	0.6687326345508222	0.5683350466888016	0.45092128398877585	5522	2
cg18162743	8	82692915	-0.06070819871462719	0.3080446169366127	0.8437680699531651	0.37700924907729894	0.8281966734022606	9456	3
cg18162767	13	75904093	-0.1259577333425579	0.11054863455998269	0.25454156355530855	1.797871563713581	0.40700256886298686	9225	3
cg18162783	1	1795891	-0.10091267623794166	0.165916591808114	0.5430460210398244	1.6356588152088054	0.44138869039771084	9451	3
cg18162838	10	71074291	-9.157791984305022e-4	0.14469911054994575	0.9949503407248083	2.494788095430084	0.2872523883610356	9453	3
cg18162908	4	186435443	-0.2092577145688852	0.15054011159329325	0.16451483956113355	3.0360901414748005	0.21913987142347538	9456	3
cg18163062	1	1232482	-0.02812300646238385	0.22221731113502538	0.8992915657388366	0.039854400145320185	0.9802700342964565	9452	3
cg18163092	3	197246936	0.6563151436583282	0.7791057684485178	0.3995666467332816	13.914890625065071	9.515243194095856e-4	9395	3
cg18163118	11	67250585	0.2049006357106068	0.43204591607712434	0.6353169220735835	0.8206763653655884	0.6634258530600325	9455	3
cg18163144	13	37574619	0.14241076827589105	0.5596375252959812	0.7991327440487054	8.00395620641838	0.018279444474615443	9426	3
cg18163252	1	153748120	-0.27619445695809447	0.988828885704563	0.7800033156821704	1.5267707016805714	0.4660858889257161	9419	3
cg18163342	14	105332627	-0.0017034841363876825	0.12436240994316869	0.9890711253480853	0.6706519276271459	0.7151049500210066	9457	3
cg18163364	14	101528320	0.024849986454412363	0.2452966957320742	0.9193076847854439	0.8932942780033495	0.6397696181965198	9446	3
cg18163441	1	229539298	-0.212828691881148	0.2438759070963334	0.38283066914130126	0.6092453517955139	0.7374015612871222	9451	3
cg18163442	1	2779061	0.2693501803191386	0.1389314431394423	0.05253455376324633	9.211725358800583	0.00999307746306025	9456	3
cg18163452	1	63466707	0.12115964795431965	0.08296361676198691	0.14418155658394882	2.902689855985065	0.23425502000108764	9458	3
cg18163543	5	114762855	-0.23848665096382862	0.2300082204001347	0.2998004442144567	5.575797620206001	0.06155040723145306	9453	3
cg18163627	1	11071588	-0.06470597966788813	0.2253843202087793	0.7740420663880443	5.01788985559546	0.08135402834993609	9438	3
cg18163727	19	18391883	0.6298816811917249	0.40161161166400755	0.11679127846531709	2.5352920364767795	0.28149347298133737	9458	3
cg18163909	1	1897959	0.028690426781248574	0.09034291696872736	0.7508092302971778	0.37268110507425356	0.5415464510070948	5557	2
cg18163973	3	182833979	-0.0024430502370191387	0.47455574838271525	0.9958924458045348	0.3186336550415795	0.8527261490547057	9457	3
cg18164281	20	2797721	-0.207860398168702	0.18872600727270747	0.27072819822782207	1.5872062557543765	0.4522124769403866	9445	3
cg18164297	12	91349001	-0.2596489139791819	0.23003964937078072	0.2590186093877248	4.899017039869225	0.08633600850083584	9456	3
cg18164305	11	4212446	-0.20819180712871263	0.31057892703349504	0.5026445022656068	0.012259890614470068	0.9118349042132059	5559	2
cg18164313	1	89150056	-0.5430231441947119	0.6471203986497761	0.40139202411585845	0.4442225619412383	0.8008262426543977	9326	3
cg18164357	11	77534497	0.024001609402693542	0.16965362717620477	0.8874953487305008	4.678996007391065	0.09637600648823039	9448	3
cg18164508	12	133235007	0.049856093675660414	0.08268750646991559	0.5465446743204354	0.36899166141142414	0.5435544126857136	5383	2
cg18164599	4	175443867	-0.5328665957500315	0.5948466466185887	0.37035692306265877	4.596529921425949	0.10043294775052226	9457	3
cg18164784	5	140762229	-0.02576326424696197	0.09873490209879822	0.7941436287814211	1.9692474793362595	0.37357976374167573	9458	3
cg18164791	5	141174689	0.258805066035231	0.22901605525116375	0.25844508771602004	1.3005629147797788	0.5218988637951258	9428	3
cg18164942	14	75327747	0.2134830431494556	0.18591988138968626	0.25086417639132275	0.46038562595497345	0.7943804208818989	9451	3
cg18164983	3	48936390	0.8374048154874213	0.6723316508996163	0.2129394131242431	4.84844040084228	0.08854714115026245	9371	3
cg18165031	14	69865343	-0.440811131869485	0.38108852066887544	0.24738847208965678	0.0982643681256916	0.9520552748464023	9423	3
cg18165065	1	8130665	-0.04885860852418328	0.07271559611769875	0.5016386093668719	0.8489236624972671	0.6541217182900123	9436	3
cg18165196	11	119186514	-0.20228098713819578	0.40147117642134117	0.6143672527519242	0.045336353847093155	0.9775868158245988	9456	3
cg18165248	1	161087322	0.5192729849106191	0.5553337611043537	0.3497549680833651	1.8834779427686212	0.3899491350221828	9458	3
cg18165251	10	85961024	-0.1437772411437641	0.23077510788801	0.5332721381584062	0.8291912321909579	0.6606073656848008	9442	3
cg18165349	14	81421322	-0.2485507814468821	1.112857652184259	0.8232672940597775	0.7749307535266154	0.6787751352367402	9440	3
cg18165381	3	44552316	-0.6056955084840991	0.8336002765053594	0.4674698906374944	0.9302402218011632	0.628059663847224	9425	3
cg18165630	8	43061532	-0.01278416924632014	0.24929516418929515	0.9591014036374296	1.100904728170227	0.5766888780300192	9455	3
cg18165707	8	142189543	0.7785865528049845	0.5872607364081484	0.1849080582915993	5.96383864034145	0.05069543964957263	9441	3
cg18165914	11	113577118	0.09831680145017758	0.21218738151523986	0.6431142608628363	2.5433518599977054	0.2803613618102787	9442	3
cg18166144	10	129845375	-0.22845163312927083	0.0965486022835454	0.01797257242119629	0.14533967039022155	0.9299078021753744	9333	3
cg18166150	10	3169037	-0.07784144392478627	0.20238327451808086	0.7005160857416608	2.227535276443092	0.32831963826321214	9454	3
cg18166347	12	22777927	-1.0324414291101491	0.8953111245234441	0.2488426772439102	0.4226196355677709	0.8095232233343296	9459	3
cg18166376	3	71180064	0.07513617507625037	0.23999604387512743	0.7542255383037174	0.851519165925184	0.6532733812934208	9398	3
cg18166636	5	178956931	0.014516392259489856	0.11766627012086528	0.9018147546681647	0.25264307166622324	0.8813314215872922	9457	3
cg18166655	1	184944153	0.03805377959670367	0.22891835674255442	0.8679736097300057	0.11766557490858257	0.9428644147356192	9457	3
cg18166741	1	916346	-0.016839613877525774	0.0839593304290309	0.8410358333564827	0.43378114387950617	0.80501805604967	9456	3
cg18166742	14	57936930	0.06587206691577288	0.2010441630243312	0.7431765120758256	0.9106640879965975	0.634237338279332	9455	3
cg18166862	1	166136262	-0.36633995133072667	0.4148175907649735	0.3771633118857232	0.08490464224050012	0.9584361615940661	9392	3
cg18166900	10	44164308	0.4313930914515238	0.24019209119633783	0.07248915675599762	1.8132897230121547	0.4038770166867532	9451	3
cg18166915	3	112694196	-0.01566096078786735	0.12222894591613612	0.8980476105029565	0.7747944523984858	0.6788213957214009	9458	3
cg18166947	22	18189443	0.2401574207414726	0.4193259215930402	0.5668325510550305	1.6065014325990221	0.447870694624075	9454	3
cg18166959	1	230880084	-0.16842788400570613	0.13103272287116313	0.1986567473312331	0.40140544821615776	0.8181556133457141	9452	3
cg18166990	11	70515565	-0.01454280467547321	0.14197029272089545	0.918410969170439	0.5845820464134577	0.7465512406198629	9451	3
cg18167160	1	23711320	0.3103684488642876	0.1636470951109914	0.05788448901775309	0.24771462934822036	0.8835058952160697	9449	3
cg18167329	1	23694501	-0.2586949722978071	0.44098515969852475	0.5574524612436231	0.04569416680172245	0.8307327067248298	5559	2
cg18167340	1	44679636	0.11841313193217887	0.17605896658988884	0.5012167260370797	0.193401300669378	0.9078277233871651	9449	3
cg18167466	1	6390473	0.1638251109702174	0.23698300596321595	0.4893803221533113	0.717476907246458	0.6985570325215571	9449	3
cg18167585	8	1404347	0.08958434388559192	0.20644571535439932	0.6643345088047492	3.6705680874290127	0.1595681709944559	9456	3
cg18167715	1	228270190	-0.4588795867341518	0.48286554022326056	0.3419467271177597	1.388008394211942	0.49957167529388335	9450	3
cg18167759	12	2017746	0.10754329715702905	0.1587606171163255	0.4981567725393573	0.29717921188013907	0.8619227703100087	9336	3
cg18167921	1	68963198	-0.030129873030517604	0.1289057181200627	0.8151901419758272	0.970249296431251	0.6156204559902425	9383	3
cg18167946	12	125205034	-0.15098678187032058	0.2748622726736703	0.5827872667322624	9.018820996384813	0.011004945699387383	9452	3
cg18167955	1	71547023	-0.013677388323922733	0.5356458263393964	0.9796287198195113	3.01107845270989	0.2218976085274969	9453	3
cg18167978	14	50065649	0.2880846322755981	0.49398506348037136	0.5597688318115679	0.18304491743058474	0.6687694405250599	5559	2
cg18168101	8	104153627	-0.2930175837012075	0.20937738912190126	0.1616717894094331	1.0172691033071057	0.601316084559029	9409	3
cg18168249	7	134946296	0.22403629727131938	0.22140980321541215	0.31160375771380333	1.5260592962246835	0.4662517064369855	9458	3
cg18168310	11	68920771	-0.01313484656936827	0.07785453106322805	0.8660246654436331	4.286963807393981	0.11724589256511068	9445	3
cg18168387	12	120933482	1.4561565427410719	0.7449249564547774	0.05061028930478953	0.9835032955999297	0.6115542278119177	9458	3
cg18168448	1	165513716	-0.08446137615437997	0.11096771533900333	0.4465766301865942	0.12703853106988383	0.9384560392688878	9421	3
cg18168520	8	1913217	0.15111487624473102	0.16874617077382484	0.3705113787888394	2.0301344756094593	0.362378063507858	9456	3
cg18168663	14	24644504	0.03618729008394745	0.18584861524801963	0.8456170079188865	9.592852441989574	0.008259210963642608	9459	3
cg18168672	20	61905223	-0.034601719047182254	0.128451076462038	0.7876398625694836	0.3728688048412001	0.8299130004497516	9458	3
cg18168740	15	41797753	0.092483216817851	0.17919478889448684	0.6057815035467152	0.44432349504546265	0.8007858287348742	9456	3
cg18168751	4	974821	-0.6697099704980551	0.5279647958328428	0.20462849057682153	3.4116225918949508	0.18162497478031975	9365	3
cg18168982	10	70661333	0.2509889383972262	0.8833029415977658	0.7762968124901546	2.1492040935268935	0.14264381825591602	5561	2
cg18168989	9	77644250	-0.07698195669074816	0.20013218458326262	0.7004926275349221	1.8094902392390195	0.4046450080340658	9443	3
cg18169013	1	203030768	0.1082349825180422	0.17793018337495695	0.542988327348749	1.6918642404704536	0.4291571456570472	9455	3
cg18169128	14	53619322	-0.04884478863198203	0.5763060359021307	0.9324562101648366	2.018650661755537	0.15537715988989906	5559	2
cg18169187	2	113403454	-0.005199946805397605	0.9351522429764536	0.9955633578129823	0.511078875906813	0.7744985913188458	9453	3
cg18169385	12	42877658	0.41059382008585765	0.42422032830265516	0.3331049529228117	0.7589884118456753	0.6842073897528136	9457	3
cg18169505	4	1021236	0.12436359841637054	0.17445224246766278	0.4759197188198228	1.40786734311128	0.4946357372979952	9430	3
cg18169610	11	2415617	-0.3231644849016085	0.19706793253992205	0.10103357756096942	3.2365688360288005	0.19823850192320835	9441	3
cg18169800	12	94916291	0.02232931460942688	0.119113653740252	0.8512982120397645	1.166586366782448	0.558057551298632	9411	3
cg18169835	10	134612155	-0.2576515554394002	0.12758346707470758	0.043437927485280796	3.347435636171199	0.1875484966743637	9454	3
cg18169869	1	89989666	-0.6501552946557055	0.6541354103062789	0.3202640289830151	0.7187633806504296	0.6981078394840208	9453	3
cg18169940	11	3243281	-0.164359744826083	0.1762245619206077	0.35098925744743836	0.40409534349380416	0.8170559765280851	9422	3
cg18169971	5	134702492	-0.265940267538002	0.16189452184573708	0.10044995886972194	0.8768732198881357	0.6450440887030451	9457	3
cg18169994	1	47329048	-0.10184523100347596	0.16755143144968043	0.5432905529725411	2.8057119480852704	0.09392913942289557	5548	2
cg18170070	3	32932722	-0.08525998816049461	0.22276463514578929	0.7019157095890978	0.5848552428892638	0.7464492700005518	9456	3
cg18170071	7	127255970	-0.07310408153500521	0.07917922107205827	0.35586466148684454	0.0924772931710608	0.9548140718811032	9458	3
cg18170080	11	124631981	0.9703743633631233	0.6003768107554137	0.10603474943422035	2.835703545199242	0.24223383171149718	9454	3
cg18170098	16	71880032	-0.03602961864963235	0.4316436103721819	0.9334772292448785	0.827129528071246	0.6612887052682936	9445	3
cg18170100	1	219477038	0.19506606042315808	0.10922861595721149	0.0741233459387814	2.251819228389572	0.324357293133353	9387	3
cg18170141	12	105500642	-0.033885202858620664	0.11128663645827425	0.7607577935296871	4.973382908716734	0.08318473227051189	9453	3
cg18170229	12	322587	-0.07165637770326909	0.1459079387176733	0.6233509276594451	0.4606601851221225	0.7942713761534992	9441	3
cg18170348	7	34521645	0.0911504099809256	0.11812655284786122	0.4403315042919114	4.975053656890756	0.08311527091788463	9455	3
cg18170454	11	116700483	-0.5504712045903091	0.34132499475889055	0.10679926635832122	1.0350006775924758	0.30898703932405835	5560	2
cg18170491	11	102217640	-0.7135291165426483	0.6798974009324039	0.29396375607873027	0.2506686795448775	0.8822018980896233	9447	3
cg18170545	8	131080137	-0.11131205187358449	0.2962975186358852	0.7071573174308005	5.7514786907524975	0.05637444390751192	9456	3
cg18170581	1	53660822	0.2736102816236198	0.26302510603611723	0.2982265660792694	0.8014444976123282	0.6698360829745519	9454	3
cg18170680	22	49444372	0.005311922230599464	0.13179995824697355	0.9678516315506415	0.9025511876060577	0.6368153156374166	9444	3
cg18170751	17	46806445	-0.5264993825700712	0.5417084369204288	0.3310884033999887	3.1686861876795502	0.20508246881442493	9459	3
cg18170784	3	71114262	-0.21971480240791033	0.5493062866613679	0.6891668578290642	0.6129701374107371	0.4336716876131781	5557	2
cg18170989	13	49975383	0.012335154290279027	0.15602584839582717	0.9369861700689094	2.9198619044809915	0.2322523106778213	9441	3
cg18171097	3	169532134	-0.3069848330664077	0.561303626952443	0.5844377910046902	1.044626833023218	0.30674782915842097	5524	2
cg18171204	10	102778767	0.09509061547174259	0.09933111719385836	0.3384110955893591	0.24580981234296326	0.6200410949541548	5561	2
cg18171240	18	25756657	0.12490816940661678	0.2894540066476861	0.6660828383044646	1.408525442759869	0.49447300427065277	9449	3
cg18171392	22	24938255	-0.6815927545026654	0.3072893480755912	0.02654929007955805	0.11365809250337411	0.9447555650670701	9458	3
cg18171645	3	150439434	0.040384884275177654	0.0805157757767245	0.6159649004815302	0.7838753703356811	0.6757462216610305	9458	3
cg18171715	4	852160	0.4563904454288928	0.5086490334067975	0.3695801810254253	0.33385048858263383	0.8462628719533377	9455	3
cg18171855	10	2543474	-0.02130858074246009	0.04203677036641341	0.6122226179893682	0.1842776585356634	0.9119785314443459	9457	3
cg18171955	11	61546637	-0.09110076538909587	0.19530958205465762	0.6408985191944725	2.3795722567095776	0.30428633532715893	9443	3
cg18172013	8	55088102	-0.04738232856228944	0.21197656912804375	0.823125951763291	1.0840299902970554	0.5815751997172521	9453	3
cg18172051	1	29189940	-0.27637931100032664	0.2350835116977777	0.2397290179187002	1.2515218930330905	0.5348542781289995	9428	3
cg18172084	5	137591026	-0.056999406147378945	0.182160323577876	0.7543506277867564	1.105727370679287	0.575299971104549	9457	3
cg18172135	3	185912486	0.04114288770283906	0.07314082545067073	0.57376447633661	0.07877237512249248	0.961379364694394	9439	3
cg18172186	6	130758314	0.15915245604401745	0.24330129652515073	0.5130233448312614	0.7828488563266319	0.6760931421646524	9432	3
cg18172330	1	38157784	0.6701535082305734	0.6582918277518346	0.3086689844940807	4.1786853082526845	0.12376846777449349	9449	3
cg18172358	1	76734569	-0.27110915075845926	0.21546114954363638	0.2082927003964274	2.2477499946782333	0.3250179077701653	9454	3
cg18172484	1	995932	-0.08795212924429352	0.14464950733413912	0.5431634995029506	0.1608238135297398	0.6883991816856713	5560	2
cg18172643	2	190494969	0.20508811513999378	0.1675438338896966	0.2209196659094434	2.01859637567689	0.15538271550750074	5527	2
cg18172804	1	146714232	1.7417772173635377	1.1414708726568197	0.1270332840903799	4.598472155081986	0.10033546296709232	9404	3
cg18172823	1	87169979	0.0937708522235926	0.38339323674729486	0.8067805721555682	1.3287415070393473	0.514597234348818	9449	3
cg18172829	5	4590292	-0.22061594512278457	0.16081520752819553	0.17010703525014476	0.3092372828938043	0.8567418410205575	9458	3
cg18172830	17	48919431	0.44941406918757015	0.4901908271713903	0.3592398412503848	0.6297616367237633	0.7298758568858351	9456	3
cg18172833	14	91004954	-0.15192197734646185	0.26938012775616976	0.5727753911855415	3.080938441550422	0.21428053295662874	9458	3
cg18172881	3	136538801	-0.3501170117559956	0.3083364638332427	0.25616458209699033	3.221190627291003	0.19976865366381016	9457	3
cg18173003	2	4152243	-0.08546105621808388	0.15714822286858382	0.5865622367119745	0.5153869584679468	0.7728320848875955	9455	3
cg18173044	10	114535504	-0.001889445997379672	0.19986074679454735	0.9924570614389832	4.156892189747802	0.041465419831634764	5544	2
cg18173058	12	114838359	-0.23402497803077554	0.15750335109979322	0.1373211130812537	0.7568453987821729	0.6849409153585633	9454	3
cg18173182	12	123001840	-0.34164588599535206	0.208703958914858	0.10163296724135729	7.124109456628988	0.02838045064777438	9457	3
cg18173184	12	6718378	-0.19292440307546974	0.1595307016015851	0.2265381606684545	0.4066554970892725	0.8160107512571155	9359	3
cg18173230	2	238207644	-0.18990395330976234	0.13368149088794232	0.15544172284162028	5.162779842826255	0.02307593447980889	5351	2
cg18173235	2	119612382	-0.16653087751383266	0.19079597386901634	0.3827602376874803	2.7607039598190446	0.25149001804559995	9445	3
cg18173263	17	17465242	-0.06460487854801569	0.07736602712593946	0.4036868090658604	3.780550990621802	0.1510301949938995	9456	3
cg18173351	17	79056117	0.10473296263807136	0.22873703588228725	0.6470422728953746	0.9362390087898418	0.6261786880808233	9456	3
cg18173454	10	15209775	-0.43605852047546473	0.3637930296879333	0.23066620032325794	1.0371169873413764	0.5953781710890689	9409	3
cg18173474	1	156342739	-0.044690353456244426	0.24586375442105335	0.8557641902070101	0.8791070174751059	0.6443240419231704	9457	3
cg18173726	15	95713100	0.12014809416915398	0.37725348570881795	0.7501200509007476	0.7131435020363499	0.700072238771591	9389	3
cg18173770	17	74929912	-0.1443835253617848	0.19438807549224846	0.4576275000268854	0.5446572390381972	0.7616039420410503	9457	3
cg18173808	3	39448643	-0.09193081242238241	0.37972785543443305	0.8087053336863194	0.421464300530205	0.809990993701016	9442	3
cg18173830	6	4776623	0.010974899592895328	0.5342691382554031	0.9836110931548689	0.029137114486405293	0.8644628310776575	5561	2
cg18173859	1	202091160	-0.0013804875854002607	0.17780399861856253	0.9938052086954892	3.2057732473721794	0.20131455907597484	9457	3
cg18173908	7	129710284	-0.5619292171147191	0.35139515182804093	0.10979002070432813	2.68198092740194	0.26158644834564915	9303	3
cg18173972	1	244514561	-0.2369238341198041	0.16301472645470158	0.14611573827736074	1.8895173492330126	0.38877338046711646	9453	3
cg18174000	10	55148775	-0.009078021247464561	0.14535116204349843	0.9501998698592821	4.186030628398008	0.12331474196497988	9447	3
cg18174089	10	49609776	0.13806851729322173	0.15042117240997635	0.35868193162000256	3.1635360277029716	0.07529991885389267	5391	2
cg18174222	1	165696598	-6.594406982083749e-4	0.1871795463308804	0.9971890280014327	2.3726698606599492	0.3053383019550482	9448	3
cg18174246	2	43454224	0.5045839752437915	0.5894380640108375	0.3919743268320924	0.13714318780135976	0.9337266085803938	9413	3
cg18174258	1	247275326	0.13545667542249548	0.2966631440485208	0.6479578913529069	4.833886319348683	0.08919385252303273	9456	3
cg18174326	2	242088999	-0.6858404798897417	1.0368998573543982	0.508334238051918	2.185121280381771	0.33535666556517324	9400	3
cg18174402	2	27441263	0.10024034409858856	0.14479755186459556	0.48876196323901594	0.21208539241380517	0.8993862468748551	9450	3
cg18174404	4	56503521	0.2703752347414061	0.19912920694526617	0.17453098430231456	6.202179670097848	0.04500013293752655	9458	3
cg18174530	11	67786085	0.14352638508449284	0.17523316049299217	0.41275246640793867	0.0799184229993728	0.9608286291119077	9437	3
cg18174542	22	41956861	0.22740871151203193	0.10507914456089228	0.030451612001772897	4.928384672348911	0.08507752867252102	9451	3
cg18174569	15	31775049	-0.19608717526922564	0.3729171959636867	0.5990135467772854	1.9437612038181655	0.3783708037428008	9409	3
cg18174654	2	87019612	-0.10572772818288445	0.10779006429439449	0.32665828162010996	2.9731825974235018	0.22614219441967678	9451	3
cg18174678	1	42801761	0.1909918915309356	0.11261457617027426	0.08988996600288457	1.5335158187721123	0.4645166346662992	9455	3
cg18174683	2	68675870	-0.27025735683394	0.22676110311199843	0.2333336670706652	15.4446620419468	4.4282716048300164e-4	9453	3
cg18174779	1	57822544	0.05577176577657539	0.1215210576356959	0.6462719844742746	3.0649658194075715	0.21599869570828217	9457	3
cg18174828	5	31656228	0.09444756666377564	0.23478401020854386	0.6874821873541734	2.826169004266462	0.24339138289085935	9458	3
cg18174834	1	212740460	0.30629083954643993	0.3583490788424733	0.3927019805602528	3.2918510383825135	0.19283400860315306	9454	3
cg18174881	14	45723353	-0.013178461736791828	0.04997217732165079	0.7919987807208203	0.0404937247950509	0.9799567289769189	9458	3
cg18174928	5	38557085	-0.415545856623583	0.5916240758845283	0.482441225849934	2.493956108037639	0.2873719084018868	9450	3
cg18175036	5	65892087	0.4008845203300597	0.652174608819771	0.538760163913735	4.247742801051843	0.11956783634359784	9450	3
cg18175263	22	50903744	0.4547682583620901	0.26411662264296704	0.0850973450129716	0.8415082397858652	0.6565515145209071	9458	3
cg18175410	18	21083641	0.5123469155420248	0.6647479291477721	0.4408618631889032	1.6633208308991771	0.43532586410666135	9458	3
cg18175470	10	62150864	0.04265041691965301	0.13861836432823896	0.7583240906533777	3.560720148630759	0.16857743593412294	9418	3
cg18175518	7	40795696	-0.22070890987426012	0.13349473975560883	0.0982666891575966	0.16821723852990111	0.9193313935715103	9438	3
cg18175606	21	42543209	-0.0015504333133611187	0.1365368720983374	0.9909398816665197	1.8424595523528535	0.3980292530884681	9453	3
cg18175611	14	58858888	-0.060209542522229584	0.1321930875067213	0.6487735561726726	4.424007203366996	0.10948107215670197	9459	3
cg18175672	5	179680193	7.046161857317546e-5	0.26856726236860845	0.9997906660832452	2.192256988970068	0.3341622937850951	9454	3
cg18175690	15	40580770	0.040534776735283266	0.14659844198025979	0.782162448654218	1.6438070069432227	0.43959408873021827	9458	3
cg18175779	1	43770851	0.08954676821037118	0.2733804520258232	0.7432491628158553	0.4937115415912221	0.48227632572150114	5547	2
cg18175808	1	63786271	-0.2308117178579818	0.32432793917297503	0.47667439438017073	0.30325996337743993	0.8593061809449939	9419	3
cg18175809	3	62355525	0.0392518790080987	0.26385531343961527	0.8817407341088188	0.018297610796998775	0.892399461775251	5561	2
cg18175880	11	2951046	0.8921809881745555	0.664829360794303	0.1796057567502379	0.42396616252433916	0.5149646115434438	5540	2
cg18175898	15	28050536	-0.051972939564539376	0.242591341381748	0.8303593563314257	0.1516949753129913	0.9269575682504698	9455	3
cg18176054	12	93839011	-0.04584278303565449	0.14489544890600561	0.7517101101053925	0.2934712962509146	0.8635222209645066	9433	3
cg18176105	2	18744324	-0.1312348519911491	0.13441561740035898	0.328897816905679	4.759293475779227	0.09258327789823602	9376	3
cg18176210	15	25687452	-0.17439575909111535	0.14062576897271364	0.21492330600731568	4.686288262303667	0.09602524713009813	9455	3
cg18176312	17	43111632	0.6650532047642205	0.2125752468236408	0.0017566854296183307	1.8924588993420537	0.3882020025644462	9456	3
cg18176336	1	9648587	-0.4288819770587001	0.6280130719724736	0.49465810980414576	0.32399344493188065	0.8504439918948145	9435	3
cg18176363	12	79726380	0.055874440556882454	0.1310196227782809	0.6697737331020386	3.1084061941645875	0.21135774715236147	9426	3
cg18176395	1	3045166	0.06229781301174496	0.2343376596023323	0.7903575400040141	3.675478985847306	0.15917684009837088	9451	3
cg18176406	12	56546207	0.7252548561086346	0.6870198410581628	0.29112657786531204	0.3699312043580798	0.8311328725201719	9458	3
cg18176482	1	161128720	0.012001298853851315	0.12962314042694134	0.9262324003148102	3.7056991750893458	0.1567897430316084	9451	3
cg18176509	1	94305707	0.7019111094131326	0.29318111761933946	0.01666024557532261	0.928660196777717	0.6285560348836203	9456	3
cg18176514	15	97014348	-0.1591505281603565	0.22327646943693297	0.4759721290929402	2.4564166768827556	0.2928167364735258	9449	3
cg18176689	6	32164147	0.6188540465012913	0.6710677418064943	0.35642785738638605	0.10097368790243322	0.950766436919673	9340	3
cg18176703	3	115503520	0.5071357386334651	0.9091871934814518	0.5769876313016644	0.8339010148049378	0.659053537408431	9443	3
cg18176712	4	671489	-0.1320082840494463	0.2523764572712765	0.6009317989734165	3.182526935825897	0.20366812096707376	9458	3
cg18176723	15	75336436	-0.24718812667898835	0.1393174618051701	0.07601691762540151	0.038852186827462484	0.8437417861462785	5561	2
cg18176813	7	99006468	0.5720944031447145	0.9974732164520221	0.5662766708803374	0.07231113883014423	0.78800101517643	5562	2
cg18176842	2	14776096	-0.006156681106585235	0.07870966413340295	0.9376529400917466	0.46965905028815813	0.7907056335687312	9264	3
cg18176887	7	108210328	-1.732296780869035	1.1100262297675745	0.1186203183206998	0.010956855314610409	0.9166337012477274	5553	2
cg18176922	18	12420412	-0.07249653395053719	0.5366501580982973	0.8925400328057206	1.9385574480060075	0.37935656023026554	9396	3
cg18177275	14	73040574	0.16821881524426266	0.11696688961928578	0.15038450670454692	0.4271003832561888	0.8077116187719755	9392	3
cg18177304	3	138312634	0.34293902447597263	0.29220991346806013	0.2405532652411184	1.9168148443056396	0.3835031585274462	9456	3
cg18177414	7	149389929	0.04717484005681711	0.11378416082139957	0.6784352180494875	7.693405340885949	0.02135001855026575	9441	3
cg18177616	12	66582737	0.27531029328435613	0.34850476109947465	0.4295419587051851	0.4071505558086015	0.8158087896351243	9458	3
cg18177653	7	28152868	0.2566738683915885	0.3332221910189266	0.4411347446267837	1.1018548593441957	0.2938594003174937	5558	2
cg18177659	18	21032322	-0.15263761045477361	0.15352445865639394	0.32011411457868066	0.6490128621537022	0.7228840587119821	9458	3
cg18177682	1	160175593	-0.3692666746697524	0.5339714273351513	0.4892214599303012	1.1285517769105775	0.5687718519436111	9455	3
cg18177731	1	19249376	-0.06329444005934458	0.20067590091700413	0.7524531967353716	0.1941089290993928	0.9075065778501311	9454	3
cg18177814	16	50730881	-0.08045810482594769	0.1668904167970128	0.629733910077885	2.178274563290608	0.33650667900309805	9456	3
cg18177819	1	93807387	0.08996424024171344	0.23359483163616016	0.700141537656266	2.443720031438517	0.2946815445540228	9451	3
cg18177826	1	110564105	-0.21886763554541913	0.21303785552127708	0.3042486277295876	4.000043995174645	0.13533230621964562	9444	3
cg18177875	22	21365074	-0.05571559584176292	0.25806335666470576	0.8290665515108738	2.0321744235579415	0.3620086357496212	9457	3
cg18178010	6	32055629	-0.04138753641274918	0.4038151245326168	0.9183667193773482	1.169923893298459	0.5571270619603155	9398	3
cg18178189	11	31161032	-0.08051880488693175	0.12611211197046135	0.5231677521371983	5.060770389825685	0.07962834194547153	9433	3
cg18178197	22	50098317	0.10232537102415487	0.05724432634429873	0.07385350287891257	0.6710131697744512	0.7149757986612392	9456	3
cg18178432	20	44517288	0.14599711448215066	0.19170133417096064	0.44630693942588306	0.34453478497629253	0.8417540643599625	9458	3
cg18178458	6	73870174	0.1845373664927356	0.27393470926343294	0.5005309561750898	0.6425071533074728	0.7252393239104047	9457	3
cg18178595	7	100198429	0.12150481065217082	0.25321443900486995	0.6313344439148818	1.4193863794731656	0.49179506208892027	9442	3
cg18178715	1	43795999	0.29709929878602204	0.4861126122600033	0.5410845178577235	0.2745085578431754	0.6003233030298756	5562	2
cg18178836	10	3179821	-0.08873078740666093	0.16782490833663596	0.5970063078578689	3.5990973103966484	0.16537351185473578	9451	3
cg18178840	5	81702289	0.0015064188445103074	0.07971865789568874	0.984923519276987	1.1236057601053335	0.5701801701863205	9455	3
cg18178963	9	32573171	-0.24780893632828757	0.4994521151358918	0.6197804353511989	6.519604072221217	0.038395998286395706	9454	3
cg18179002	17	47073810	0.402710289180981	0.45957007688707996	0.3808799374439481	1.343938055300822	0.5107020007621391	9456	3
cg18179039	4	141642191	0.1527509013111602	0.22406624105049627	0.49541471032870926	1.0507423442891812	0.5913358362374626	9458	3
cg18179075	7	129913008	-0.3863412037940552	0.23582095245094148	0.10136289655646019	1.34395644342001	0.5106973053590942	9455	3
cg18179124	1	40723387	-0.5542679257731895	0.4645669950251203	0.23283607490945488	0.1508343815147939	0.9273565210456037	9340	3
cg18179289	11	8285736	-0.18239214811702203	0.15703180031148614	0.24543936844807374	0.7541528518193045	0.38516459004976056	5562	2
cg18179305	5	89705894	-0.5232755719220065	0.36308349891603897	0.1495284736529035	0.6455357059989077	0.724141942236473	9439	3
cg18179371	16	4166378	-0.3503893343236989	0.5465976793704429	0.5214986467353603	0.022763686683707235	0.9886826847886891	9377	3
cg18179453	1	31249553	0.3506804500894797	0.16362525657182533	0.032097630836202005	0.5138341770649599	0.7734323375172462	9453	3
cg18179491	4	763508	0.08502056586219316	0.21945654744675375	0.6984496499499357	0.32164043316172786	0.851445133064967	9436	3
cg18179621	3	139692028	0.0918438471449718	0.19853334859618962	0.6436427306561852	1.0679394484097378	0.5862730019798252	9452	3
cg18179735	19	2038539	0.2268356173459522	0.2134586538494647	0.28793267230932496	0.027288732541457417	0.986448296175862	9445	3
cg18179833	5	112312951	0.3351349991035426	0.49653219976322877	0.49970677612492664	0.3680764787667944	0.8319039917227488	9419	3
cg18179931	3	194119058	-0.17146362389738168	0.39605614144370943	0.6650673882110765	1.7505899633527002	0.41673907115580916	9457	3
cg18180056	12	130344375	-0.11512159562188179	0.11729072926165186	0.3263431043134694	0.14655121616586936	0.9293446598260452	9455	3
cg18180107	4	99064573	-0.01964139724526924	0.16134934179393032	0.9031111752643297	1.1154143673774404	0.5725202438806335	9458	3
cg18180155	22	45809454	-0.11873473074815859	0.08993728692407556	0.186770016533194	0.19541193363523773	0.9069155278126333	9456	3
cg18180181	3	39148378	-0.4422246749681889	0.26777462621058473	0.09864042203526728	1.4768905486390036	0.4778562737101545	9445	3
cg18180230	11	94798802	0.697374	0.521277	0.18095561859015577	0	NA	1088	1
cg18180250	11	576040	-0.4530471043603973	0.4312563107496405	0.2934751317615643	0.6213383649039703	0.7329563105757606	9415	3
cg18180276	1	108663941	0.07796608905817749	0.16212472927349153	0.6305862279794439	2.6340083624139154	0.26793679088210137	9459	3
cg18180339	1	220448523	-0.19885214039825116	0.2401133271700425	0.4075801591661598	0.4865053914183579	0.7840733567629624	9459	3
cg18180394	11	107461785	0.1663266675394753	0.7042211462144607	0.8132889024690442	0.6920288140797117	0.7075022940193277	9456	3
cg18180407	1	55047736	-0.2581505166107556	0.32212975624874285	0.4229077867004302	0.01975493093819805	0.8882236839894179	5561	2
cg18180501	4	122662861	-0.005129262535938186	0.15222781526111934	0.9731206474311236	0.31325480888508545	0.8550225770885027	9447	3
cg18180569	1	44883362	-0.44106633891788705	0.41125721670762133	0.2835031833940996	0.29680088596093546	0.862085829594091	9454	3
cg18180673	5	137827632	0.1738609701622936	0.6258729792464609	0.7811739172877648	0.012988241624713934	0.9935269204174707	9459	3
cg18180783	10	75402320	0.08262604565495325	0.15779461131273143	0.6005356762352654	1.6342580540102687	0.4416979387563359	9390	3
cg18180846	10	102990855	-0.118822503291775	0.13767946953188312	0.3881170165663703	0.7928802070565704	0.6727105684840932	9442	3
cg18180874	6	30585650	-0.31744608165442506	0.9129535620386813	0.7280555189239184	0.11842249627735266	0.9425076451398273	9298	3
cg18180900	3	100133431	0.2777310562178478	0.21996945425562164	0.20673685291392963	0.33458021148740213	0.8459541595748262	9455	3
cg18180935	15	55582808	-0.35904459614201994	0.4947993456674471	0.46806147700849915	6.466476760903689	0.03942960375575605	9457	3
cg18181034	7	27208885	-0.26855426564840207	0.2619217490978974	0.305211037161021	7.838926321024049	0.019851749087093796	9450	3
cg18181070	2	74756634	-0.8089050897263133	0.6650696782263273	0.22388163210641848	1.3593380123858958	0.5067847072073657	9458	3
cg18181161	7	128415663	0.37164730541230645	0.2717785583464302	0.17148001649426187	1.358433359047543	0.5070139912977115	9458	3
cg18181196	1	217308156	-0.4267274047677034	0.36949572537563213	0.24813493574731715	0.22119522637743824	0.8952989329402921	9453	3
cg18181201	1	242686709	0.010434141683468123	0.13451481523077655	0.9381711273095146	2.308232360818036	0.3153361140146354	9458	3
cg18181209	17	20006054	0.07681859021559642	0.09617654643161509	0.4244500189576591	0.7639959852729377	0.6824964232224451	9458	3
cg18181229	1	164545699	0.07203766582842974	0.14876567452190975	0.6282185305123935	1.9578737834933637	0.3757103073414718	9454	3
cg18181323	4	121844176	-1.0503359504600842	0.5741758233392769	0.06735569126646522	0.6516138382458576	0.7219445676657755	9455	3
cg18181363	1	2766788	-0.25064194139913254	0.2589382810658933	0.33306426431113434	0.27536526917927223	0.871375192213093	9455	3
cg18181431	1	153765596	0.1335853709993499	0.23480965354762187	0.5694177649248785	0.03716848349606579	0.9815873804719139	9458	3
cg18181492	1	2340084	0.37471194739361097	0.19469482904924065	0.054277953629412304	1.3160597805851433	0.5178705920179791	9457	3
cg18181496	7	107642539	-0.3741522241514469	0.16592875483342748	0.024139805019390212	0.2655211111887973	0.8756747424261719	9449	3
cg18181571	5	52082858	0.683234	0.825354	0.4077796853329019	0	NA	1088	1
cg18181577	22	20861680	-0.12083748482240618	0.504941650416489	0.8108653677014076	3.387300672841903	0.18384719351695716	9458	3
cg18181607	5	155109364	0.17605350457790242	0.16718228181507566	0.29231203867767874	1.7607644674771774	0.4146243979551236	9446	3
cg18181624	15	27418698	-0.07920309363267193	0.12472633682202426	0.5254186380270867	0.6317163805780862	0.7291628452085596	9446	3
cg18181703	17	76354621	-0.05132263912879313	0.13106190230516124	0.6953605643482753	5.09981878435709	0.07808874113133131	9456	3
cg18181787	17	32627486	-0.019785165983608313	0.21799835651329283	0.9276846240911563	0.23140359096065755	0.8907408066308222	9454	3
cg18181891	12	89492300	-0.067228568474965	0.14045245404779635	0.6321825688981948	1.7069049663189988	0.42594183348111425	9418	3
cg18181904	17	53853689	0.5967688342426628	0.28120933217741645	0.033825009437069294	2.92910093116682	0.2311818923391727	9457	3
cg18181923	14	99682269	0.07441679470372804	0.17133369033747298	0.6640427491100083	1.6093526406999228	0.204582824738963	5527	2
cg18181936	3	42846182	0.36994255521476177	0.9721533818383576	0.7035451389299272	2.1832459454808526	0.3356712660670432	9396	3
cg18181954	17	12567934	0.011143517152291543	0.0714137795737094	0.8760002669045279	2.268091818204457	0.3217289335948174	9456	3
cg18181975	6	117882457	0.05605053732088795	0.13075390600569944	0.6681619460815105	3.919002390512745	0.14092869929571647	9407	3
cg18182038	1	32859921	0.058997339223816794	0.3338942275431586	0.8597482068510075	3.9190962563691563	0.1409220852543997	9422	3
cg18182039	12	93165808	0.12719410014005902	0.14358234838882541	0.3756920684756161	1.4650544094782312	0.22612762045540652	4863	2
cg18182059	18	12090210	0.01958048078522958	0.15699344222486067	0.9007439188678923	1.5244322234591237	0.4666311734979063	9454	3
cg18182111	5	37835111	0.1324980999799749	0.32783943627289214	0.6860984001338997	1.5067629016711281	0.4707719659943026	9459	3
cg18182148	1	92952533	-0.04042803178007336	0.14725383772541203	0.7836646426004737	3.2931320418851904	0.19271053762883386	9451	3
cg18182216	1	150978385	-0.16094625052352135	0.14765390133263626	0.2757027082699138	1.7074392056328382	0.4258280712394289	9443	3
cg18182269	6	56709031	-0.6338685127430448	1.4992854760335261	0.672455489394598	1.7949967990889246	0.18031853625968208	5556	2
cg18182358	3	98451002	0.142642832403263	0.4275326503134865	0.7386497495483157	0.15799139653697403	0.9240438994252986	9446	3
cg18182399	2	220283175	-0.1308375289682246	0.1337535846974492	0.327976257850452	4.831910249791122	0.08928202270180774	9447	3
cg18182438	13	38327937	0.07807948753466985	0.07144809743489046	0.2744754342413229	0.6516747192355437	0.7219225916503688	9440	3
cg18182475	4	26424383	0.10431319973277386	0.11855758427609477	0.37893916105428377	0.7819095133429148	0.6764107584211803	9382	3
cg18182548	7	115890284	0.10771945273426227	0.2458614801445689	0.6612915694265276	2.2886613527386244	0.31843698387557473	9444	3
cg18182566	14	105888161	-0.2883026898786027	0.1697581859183907	0.08944852919895649	0.8002084492943474	0.6702501858059898	9439	3
cg18182587	17	60881660	0.3127889459691841	0.22875839116571223	0.17152088584771022	1.2847513612675219	0.5260412324472046	9458	3
cg18182844	3	52828292	0.09450754881169458	0.08865666356311662	0.2864259595769375	0.5797572736670805	0.7483543847252898	9458	3
cg18183014	1	47779854	0.6532158796597404	0.800838634215568	0.4146918799640487	1.5529140914771737	0.460033003313665	9438	3
cg18183042	17	80733038	0.09279361621410864	0.06267832084870817	0.13874682910777478	3.6927379994438496	0.15780913228412755	9448	3
cg18183073	5	92916593	0.06539273551985138	0.21649840825847755	0.7626160906640831	2.8673494678295888	0.23843113942798783	9458	3
cg18183163	2	171574141	-0.4261826289957876	0.24447663898120123	0.08129086342300859	0.5622123937286718	0.4533702065088467	5555	2
cg18183174	17	21415413	0.18021679266493829	0.19218024681807805	0.3483735271889388	1.60294443211328	0.20548644042670391	5550	2
cg18183214	17	76673640	0.3554031372119915	0.24588808606886406	0.14834956205595637	0.27754281572011563	0.8704269784838543	9456	3
cg18183240	3	127373519	0.046713741456481474	0.20372925880063222	0.8186410086726519	8.47792529488307	0.014422545350060515	9459	3
cg18183242	6	39277547	0.2228475312996238	0.340541234392557	0.5128591512899457	0.0018993315986454568	0.9652381406966283	5561	2
cg18183247	5	140368417	-0.1533208217047668	0.09263723804697123	0.09791093848017564	1.8432421243956707	0.39787354027173377	9448	3
cg18183406	17	40556833	0.48521880835222386	0.5625639589930213	0.3884052038662118	3.635242390497175	0.16241163735230796	9427	3
cg18183618	3	170894132	-0.01212078650757935	0.256780043937575	0.9623514424521004	0.15329554471896517	0.9262160350466974	9458	3
cg18183624	17	47076904	0.035120195153536475	0.07999592201792823	0.6606435531545256	0.23036181277586307	0.8912049046624572	9457	3
cg18183628	2	175351915	0.2568240685807412	0.3579592251932167	0.4730857550355028	0.390282516220057	0.8227184341963301	9412	3
cg18183642	1	44497694	-0.26300262010591324	0.2765738865946052	0.3416395184845978	4.481717971776795	0.10636709729061122	9456	3
cg18183671	3	35720994	0.32962512177007736	0.15714072779533783	0.03593670815751894	2.7643845743943354	0.2510276247360094	9456	3
cg18183701	1	203141724	-0.07107677166053965	0.22131768084670908	0.7480946718340982	0.33147758156091656	0.8472675193747551	9459	3
cg18183774	15	75200015	0.017378897293010453	0.16074966306086919	0.9139071961287444	1.8914251590033198	0.3884027044632042	9456	3
cg18183817	3	13665008	-0.17371099309718238	0.6221648737664177	0.7800881856893073	7.00613739912308	0.03010485876284982	9445	3
cg18183892	2	119513106	-0.05695106719628921	0.06916420801282391	0.41027022063134055	3.128783940761525	0.20921518353607554	9457	3
cg18183941	1	247578552	-0.10034911387827353	0.15454539758601693	0.5161328309193229	1.2626742250398175	0.5318801417320628	9457	3
cg18183961	4	40519094	-0.11165655259316545	0.23040917136174127	0.6279592879962832	0.5363466355303614	0.764775220483561	9455	3
cg18184033	4	16943323	0.2051059816630465	0.22335876463041554	0.35847207192020664	0.6378874633488656	0.7269164505271043	9455	3
cg18184053	10	5882739	0.1354744789723601	0.1684594829865668	0.42128366312426624	1.6876820870482523	0.4300554850907273	9447	3
cg18184075	22	24951102	-0.7781135708342757	0.5528975329365073	0.1593272600047717	0.018895301182491317	0.9905968382443744	9450	3
cg18184092	1	8412759	0.2679478019481721	0.18839661751764256	0.15495259054244676	1.7688197615541337	0.4129577957223522	9454	3
cg18184107	14	74252745	-0.5860752417023976	0.6061521632335761	0.3336049841662284	1.380823452890096	0.5013695994416367	9454	3
cg18184153	6	33385417	-0.24763177212314744	0.6275569249108397	0.6931406899001883	0.18538265832314196	0.911474802570519	9453	3
cg18184218	10	24755438	-0.025354154266345474	0.14071009414427516	0.8570056270241704	0.37077790774286823	0.5425805468493541	5560	2
cg18184219	1	243388524	0.09547901780848325	0.2142514692174923	0.6558573351747895	0.2313435858257946	0.6305293645737149	5546	2
cg18184251	3	181420086	-0.07326152357118074	0.22689458226392145	0.746780112341811	1.2682150246072355	0.26010180731772176	4803	2
cg18184349	14	75593719	0.7327587598638876	0.5320303790147941	0.16842339621086902	0.7909977858825248	0.6733440288561927	9432	3
cg18184411	1	53309261	-0.055991446347362965	0.18648063106558818	0.7639838640274559	1.17846273514226	0.5547535224508421	9458	3
cg18184748	1	8392408	-0.5140647089382667	0.23043232096527133	0.025689696290654724	5.870884327271146	0.05310723202738265	9452	3
cg18184769	1	12039714	0.07485431097834089	0.14873037928552654	0.614761349041111	1.588968148747032	0.20747361853195265	5560	2
cg18184785	1	157092613	-0.07155664468123346	0.2294424945003371	0.7551379516356205	0.8143733153130459	0.6655199543120414	9443	3
cg18184880	7	95938732	-0.4214917682344734	0.17203285027815957	0.014283019088423067	1.4259006329920423	0.49019582909815357	9449	3
cg18184910	6	47624247	0.004661702765028776	0.16402609015940237	0.9773267777199056	1.33295072565217	0.5135153470946865	9445	3
cg18184935	17	37367411	-0.5091838583011024	0.3005495939252926	0.09023187589810154	0.5083803247091074	0.47584084293416673	5562	2
cg18184941	6	30619137	-0.20027585697493103	0.23022543437309784	0.38434852339803294	1.9418585364332002	0.3787309319105222	9458	3
cg18184975	20	3644192	-0.13092157129281357	0.08122554584754027	0.10699947471395943	0.17006936624273505	0.9184804280808614	9457	3
cg18185008	1	204589407	0.19061033780580278	0.1094485304007944	0.08158681743569685	0.4408154206832124	0.8021916694405881	9458	3
cg18185116	7	598729	0.06735880995226365	0.5866036098408612	0.9085810623301886	0.5585170994388742	0.7563443253197226	9401	3
cg18185149	7	157527573	0.25455941871125964	0.15271533274010204	0.09553659521249128	3.541108939677077	0.17023857049907368	9399	3
cg18185178	6	1516613	-0.035376167925181244	0.5000019830569985	0.943595090517491	1.2859229968665589	0.5257331583764041	9400	3
cg18185189	12	7073242	0.10000440566697917	0.26231329911141077	0.7030249343733721	2.4835533965766223	0.2888705259673266	9458	3
cg18185393	1	118472782	-1.6875170438124716	0.47855051383260844	4.21394797340109e-4	0.9735556883555649	0.6146035555376432	9459	3
cg18185554	14	103294574	0.05761857336515237	0.17743553299756074	0.7453857143064324	3.6476583349415224	0.16140651353745836	9457	3
cg18185648	1	94561065	-0.4641826259880403	0.17895356040339283	0.009490181686697413	1.7779907796186059	0.41106850900128156	9457	3
cg18185665	17	16257111	0.2540915301377302	0.2651482162191819	0.3379115142132911	1.3101521484391037	0.5194025479405764	9455	3
cg18185958	2	223176899	0.06159926240496209	0.24672502422494788	0.8028443606442686	0.9833245098128662	0.6116088988574584	9452	3
cg18185971	20	21110832	0.22614709037401964	0.19146279488354534	0.2375414592943389	0.25707024160339753	0.8793826772514381	9455	3
cg18185980	2	175426016	-0.06268111254231447	0.19336882307514855	0.7458220917233687	0.6026400671149269	0.7398409609201827	9438	3
cg18185987	14	88477518	0.5993781988173355	0.1809022759314751	9.22117049863567e-4	2.4915441707892114	0.2877186789620802	9454	3
cg18186081	5	121669039	0.12036151278218031	0.12880548296889108	0.3500749017525369	0.43564097167806537	0.8042698065279137	9427	3
cg18186235	14	69283504	-0.3088349237844157	0.9779474906649932	0.7521550118477529	0.17599028351118431	0.915765325724291	9416	3
cg18186327	1	38888789	-0.03344928132069132	0.06710469922565858	0.6181569896032859	0.01626193556355794	0.9919019991252924	9443	3
cg18186343	14	101317620	0.009838942650669253	0.11673399278361012	0.9328297151646054	1.1518392938287634	0.5621876168916693	9454	3
cg18186349	12	57146150	0.17477263615871294	0.2876532412162987	0.5434654234330898	1.3698942067692275	0.504116894947067	9451	3
cg18186394	1	40783185	3.312189137721765e-5	0.0935933387178301	0.9997176354047747	5.2213681776612635	0.07348425680533732	9448	3
cg18186478	8	23423960	0.02460519623024999	0.14404488174480737	0.8643683074484372	0.06285846587948166	0.9690595315215449	9434	3
cg18186486	16	9186606	-0.7476385821022459	0.6444339087134215	0.24598863513995306	0.40992079015808747	0.8146795810929041	9453	3
cg18186552	1	28053278	-0.39766261221601074	0.2935280604620617	0.17549127996469907	4.481869612112777	0.10635903282515434	9457	3
cg18186566	14	77595833	0.10334990971840735	0.3012674373604949	0.731560557324636	0.030435564748648412	0.8615056010410048	5561	2
cg18186672	2	71679841	-0.0737654246226919	0.22878072843643443	0.7471281044287836	1.5430570373345072	0.462305884802416	9453	3
cg18186763	5	534188	-0.023594011273011174	0.11988029629967083	0.84397380890469	0.09048923805895875	0.7635561097260607	5558	2
cg18186771	17	76993506	0.08617744548403203	0.209010262134194	0.6801107321985371	2.3345741799070465	0.3112100820239376	9452	3
cg18186914	4	161327946	0.21188582566339423	0.15313050920952723	0.16645205380865913	1.1414083388241696	0.5651273531601286	9454	3
cg18187029	12	96650848	0.008687951103080427	0.273637025473128	0.9746714920043413	0.5337474196039661	0.7657697745753844	9457	3
cg18187144	1	35337389	-0.23129490921408036	0.21813367719775728	0.2889919369362592	0.09886081416192122	0.7532010080141548	5562	2
cg18187148	1	34090853	0.23698490576452735	0.5587503570889182	0.6714682450230607	1.3626646501550082	0.5059424632877534	9389	3
cg18187189	1	11866930	0.24732307754650185	0.3039179425280768	0.41576961021608794	4.8502042240961565	0.08846908482140105	9453	3
cg18187198	6	27570442	-0.00993988268672227	0.05951294289142963	0.8673539028429086	0.03957670859169224	0.9804061501001895	9449	3
cg18187200	12	47479939	0.05742539944139711	0.0970382462567351	0.5539971854938135	0.14269544225564648	0.9311380594529314	9453	3
cg18187244	6	10881782	-0.04313763838292884	0.056983350378813996	0.44903680299802845	1.6076733179322846	0.44760834494340296	9449	3
cg18187335	11	70244230	0.03452926906341127	0.5657853236724797	0.9513361746020541	1.5158544289878337	0.46863680454631274	9412	3
cg18187587	20	36156316	-0.8161865526097908	0.6347538024868639	0.19850180896068126	0.6817287910191088	0.7111553375253105	9448	3
cg18187593	6	33290972	-0.9481426161417662	0.7195237763709244	0.18759193035771154	0.12011432149913287	0.7289105317345783	5557	2
cg18187658	1	230294691	-0.06056376642233366	0.07094500625658888	0.3932867443698143	0.09868709354209046	0.7534108980250451	5475	2
cg18187675	1	61886560	-0.14269958167158156	0.17741440839643097	0.4212069025595378	0.3331133415546116	0.8465748395217906	9458	3
cg18187680	10	8095825	0.35335416467063907	0.45121604025764	0.43355943339657477	0.7787538822288368	0.677478852244706	9454	3
cg18187726	12	69080414	0.23608629448740745	0.28519937501033726	0.4077872466231112	4.3882771602430015	0.11145452931178793	9450	3
cg18187729	8	133117493	-0.0948418203834943	0.11023544926624083	0.38959238147000286	2.8152892453305256	0.24471901047037323	9455	3
cg18187762	13	76112030	0.20600097223444877	0.2751271308452461	0.4540089243711628	0.3628188326689813	0.834093797155071	9397	3
cg18187862	3	45730750	0.23953296756688586	0.41944455318668394	0.5679509546531749	1.9943100860346132	0.3689275325368985	9430	3
cg18187865	6	34857018	0.8260509682860733	0.5958961209354702	0.16567571623720803	0.055892247099609244	0.972440757045949	9353	3
cg18187985	1	85615319	0.12856975832938783	0.16713119807543572	0.44173040917005363	4.109922078188156	0.12809782628766891	9450	3
cg18188010	15	42187036	0.03868356214940067	0.41636939502105713	0.925977576708742	0.6709734106690644	0.7149900122015822	9458	3
cg18188150	10	103895431	0.009128771625680352	0.2037497233514942	0.9642636579511132	3.0955612972451054	0.21271954976260418	9371	3
cg18188235	2	33518258	0.11814915253847219	0.15443484078010178	0.4442464848499775	0.08258841403441408	0.959546783018709	9456	3
cg18188326	4	17518450	-0.08977366919411346	0.11574558942948177	0.437978107344054	1.871196798639617	0.39235101269151573	9454	3
cg18188347	2	178417556	-0.698008996501817	0.6622503843372315	0.2918849279342029	0.0035611153465649305	0.9982210265791077	9452	3
cg18188585	1	154934729	0.05377973948455065	0.5675120314352005	0.9245022409227658	0.2542535307023313	0.8806220331600225	9357	3
cg18188717	5	154230223	0.17969140508168072	0.20014779616243045	0.36929561162177127	11.821430640172458	0.0027102474993527925	9455	3
cg18188739	1	2058941	-0.13375333252997618	0.21348195180811916	0.530965875442208	1.5333866571863681	0.464546634487564	9458	3
cg18188768	5	158689930	0.5791001846017758	0.3965955308775186	0.14424107997059374	0.5477210995010358	0.7604381111516604	9458	3
cg18188891	7	101546948	-0.0014428923264008348	0.4729667605474576	0.9975658760395332	2.5727766527702016	0.2762667688190281	9155	3
cg18188916	2	158103335	0.14328730178339008	0.24319878358636612	0.5557420697863568	0.4061894947429246	0.8162009048716284	9459	3
cg18189063	19	49122916	1.3352510404634177	0.784297510574456	0.0886653732712282	3.3931208374376207	0.18331296076125106	9458	3
cg18189236	1	184009497	0.940914	0.591299	0.11154972300526558	0	NA	1087	1
cg18189288	2	201262081	0.2520805927345356	0.15500476054661697	0.10389085784205469	1.705893009491826	0.4261574053870654	9450	3
cg18189298	1	223257618	-0.10974455376471032	0.21955433105024885	0.6171796702090684	0.6810179678809272	0.71140813528065	9458	3
cg18189591	6	160388924	-0.4060153532741824	0.10835777946145757	1.7897028940884756e-4	1.3853525950938894	0.5002354969479051	9437	3
cg18189601	6	33176225	-0.07640297167744335	0.25373392799433114	0.7633271639746546	0.011018255447409597	0.9164012973821888	5501	2
cg18189893	1	150981356	1.3832342754399518	0.4977041461023203	0.005448793595340083	2.217244380466638	0.33001334358490375	9455	3
cg18189938	1	29213863	0.5060223465492065	0.5974022111898206	0.39697396685347164	2.172715032146551	0.14047802634115988	5561	2
cg18189994	15	53096816	-0.3923479718232333	0.4199817822388544	0.3501995189649355	2.649763435678782	0.2658344006966779	9455	3
cg18190030	1	234348636	0.46190356616125283	0.4747465415586328	0.33057928514428087	0.8952228170725305	0.6391530051828861	9455	3
cg18190164	22	30234456	-0.0034396806162152165	0.5471340495083289	0.9949839532339034	0.7255074157024283	0.6957577720752748	9458	3
cg18190187	5	174871289	-0.16347362155891768	0.31861781266657774	0.6079015207543406	3.811541315032074	0.14870799551654817	9447	3
cg18190219	22	46762943	0.024313567946738782	0.05270410673294174	0.6445675485914351	1.6622639440718738	0.4355559699859541	9456	3
cg18190310	1	242407965	-0.04580253830162851	0.10675827580149994	0.6679011524590437	0.18374194788949047	0.9122228424670772	9458	3
cg18190372	2	31001063	-0.12499356839565574	0.21682155799682962	0.5642899222973048	5.701090993629346	0.05781277558676364	9456	3
cg18190417	12	130683439	-0.2764279671185237	0.19461935392182297	0.15550526160469794	1.5333715456071433	0.4645501445174598	9456	3
cg18190433	17	10573397	0.06427833256027242	0.1091998457650185	0.5561093366567139	1.0839168307331406	0.5816081060461515	9450	3
cg18190515	7	73868455	-0.3062009477415981	0.4090851804833325	0.45415760785749104	0.7443889779972558	0.6892201837447953	9430	3
cg18190534	8	142225894	0.34114148833914765	0.46792544822426146	0.46597050241425597	4.791451895616404	0.0911065163343647	9440	3
cg18190547	1	249142064	1.320236579224079	0.6247629076703756	0.034585351021862186	4.063264401180312	0.04382570033641525	5562	2
cg18190778	3	61970063	0.0015256231432349348	0.16181347401448026	0.9924774304187997	0.8605823332167265	0.6503197157682484	9457	3
cg18190798	3	47029335	0.5440240557470322	0.47816848276430585	0.2552354892515476	2.864796779221526	0.2387356539460465	9439	3
cg18190824	5	14721026	0.41836351901930013	0.2552338953919534	0.10118456975730324	2.4977806891892707	0.2868228949136607	9457	3
cg18190832	1	36949615	-0.15122788022831984	0.2776991095328456	0.5860461311218628	6.158182928139186	0.04600103125903821	9458	3
cg18190847	3	11195751	0.173609831065507	0.2790735087789366	0.5338803529175014	2.469008286593567	0.2909790104945447	9459	3
cg18190861	12	52689098	0.14044682066444567	0.10087075305557705	0.16381815487005225	4.09680650037359	0.12894062522034103	9282	3
cg18190866	22	30751495	0.05626090590389551	0.24284709913811142	0.8167926757577179	6.291162501528591	0.04304189863803641	9455	3
cg18191087	8	123965770	0.2436186988221674	0.25797412286183324	0.34498916785733796	1.2120525814849687	0.5455142829952254	9455	3
cg18191092	8	64331042	0.0020797211735447754	0.08813812822793864	0.9811747370060688	2.102964806181747	0.3494193846177496	9453	3
cg18191138	5	1487638	0.4888852960331219	0.5092008054968613	0.33700330456814104	2.7558284665387642	0.25210383485307675	9430	3
cg18191162	6	39693228	-0.12111457910518342	0.2125132942476745	0.5687351431163573	2.1069191499949045	0.3487292049536286	9452	3
cg18191200	22	43506435	0.8678489176903926	0.5635598504543196	0.12357473648201155	0.17704972680114306	0.9152803534710237	9458	3
cg18191209	2	795478	-0.08736516639732232	0.1229789695161293	0.4774515537054222	4.011223860531416	0.1345779181921949	9409	3
cg18191248	15	90808575	0.17602440125916446	0.3590209591250252	0.6239286722684001	4.246981255261747	0.1196133732038479	9437	3
cg18191259	1	21031009	-0.19567513188565008	0.14226396459566268	0.16899598025902812	1.5345127465088073	0.4642851476064323	9446	3
cg18191418	3	128336579	-0.451457790309065	0.40808064727438614	0.26859863190648625	2.40231780361575	0.30084535957734027	9399	3
cg18191494	12	13157611	-0.022908117953640325	0.10452701401565995	0.8265255806047385	2.3326552596463404	0.31150881897998567	9235	3
cg18191605	20	48530082	-0.002988721781222008	0.13509788813456855	0.982350127746714	1.3961513879263856	0.4975418058955148	9426	3
cg18191664	8	37594173	-0.48881064116895423	0.8246805722084005	0.5533637069161746	0.17034525165947548	0.9183537391411355	9329	3
cg18191688	1	144994933	-0.08732223659689105	0.17624164766166736	0.6202692446513958	0.5166327564750246	0.7723508384515392	9431	3
cg18191867	1	65722872	-0.12643224642195117	0.27563961135728543	0.646459107119072	2.1583740588632425	0.33987171906579094	9452	3
cg18191873	6	32145853	0.06652060729993205	0.2619556564897275	0.7995431272857453	2.7008522026593478	0.2591298215569176	9451	3
cg18192074	1	44685971	0.15729209553912507	0.23031005725648104	0.494633383901364	0.9315895261967042	0.6276360849149735	9456	3
cg18192083	1	6086254	0.4495060914052284	0.42009544194575565	0.28461505657778174	0.09328839299246658	0.9544269256283843	9424	3
cg18192146	4	38665604	-0.12226382534664915	0.27040555776533626	0.651161052327407	1.7255238555311068	0.42199495172039725	9458	3
cg18192155	21	44258298	-0.19064239974818747	0.25813095565944294	0.460180807085745	0.5626438812067084	0.7547853003258752	9457	3
cg18192222	10	106113225	-0.17051158743344913	0.11147570711213811	0.12611944473178638	1.0494708113327615	0.5917119072735183	9452	3
cg18192252	6	125284250	-0.2836781218222124	0.2697806410485238	0.29302258147054494	1.224675612645914	0.542082103618998	9456	3
cg18192294	10	90343204	0.20126392674189597	0.37847791634939537	0.5948839759521827	0.28795964613001046	0.8659052191962667	9347	3
cg18192325	2	105854051	0.11186763666984198	0.06712967227180226	0.0956256148460514	0.38349532421629784	0.8255151509646828	9458	3
cg18192414	1	249165739	0.0725725603481619	0.11536606070097384	0.5293075847393498	0.8510769407922947	0.6534178442180442	9345	3
cg18192417	10	21463756	0.002755610460924349	0.1807619329716262	0.9878371853486015	3.1458416673864305	0.20743840356004098	9427	3
cg18192419	3	128005180	0.21389169314461784	0.19006179190615013	0.2604281454710739	0.6025840500005796	0.7398616830882339	9445	3
cg18192491	6	114384871	0.08880638809293304	0.13675744929111158	0.5160982897059859	1.3744959561684436	0.5029583185185621	9453	3
cg18192519	1	17380527	-1.0995472677969316	1.042272004679346	0.2914471325024934	0.008080731841230378	0.9283723304906987	5514	2
cg18192574	5	64858845	-0.11707775896294363	0.34445590942211074	0.7339379685844338	1.7850277267648633	0.409624716777478	9442	3
cg18192602	1	8177074	0.05529230992804189	0.09556171553398606	0.562856976662451	0.3143874971829399	0.8545384771512908	9236	3
cg18192610	2	44741623	-0.1174150154536764	0.16289000260454367	0.47101783660992685	0.42448165639195845	0.8087698995151471	9447	3
cg18192667	12	5309947	-0.01885649034616725	0.24566965544917824	0.9388180744268089	2.9440610408861803	0.2294590904609234	9458	3
cg18192719	2	24712657	4.022873375934324e-4	0.10432034336270073	0.9969231498882054	3.590366739395059	0.16609699239894593	9418	3
cg18192808	1	15853278	-0.5218952171999822	0.5247330609558004	0.3199348209794173	0.6689848936706071	0.7157012506169057	9348	3
cg18192906	6	32188976	-0.30836336055464747	0.2410816362400194	0.2008679199085414	0.6429456311092085	0.7250803406664571	9452	3
cg18192917	11	67401533	-0.43007618546465154	0.2375102702629575	0.07017664887702055	0.9951431985989483	0.6080053490351591	9437	3
cg18192919	10	63213104	-0.214662359816671	0.2504432973862045	0.3913732718295143	1.615813195144661	0.44579030861753677	9453	3
cg18192987	2	145254474	-0.05808966511951176	0.15677457494816083	0.7109877140939357	2.5645805358967473	0.2774012491774637	9451	3
cg18193094	6	101846905	-0.33539994188743527	0.19793782713085145	0.09017578521382619	1.274917899122474	0.5286340044784215	9457	3
cg18193109	2	179345747	0.3640501397298659	0.6222938828817678	0.5585388368517927	0.17797026807456548	0.9148591737357303	9457	3
cg18193127	12	131456574	-0.0747065942274775	0.15192174522725918	0.6229003870421537	0.8733542926434195	0.646180019333203	9457	3
cg18193148	3	71686895	-0.22873480772849952	0.1924078380313776	0.23451762140413032	12.164653340405835	0.002282859009085412	9458	3
cg18193247	4	147443002	-0.6592673705963104	0.6906267711556988	0.33978363960460667	0.006262307318959898	0.9369254503956517	5558	2
cg18193259	10	98829493	0.0101666285454745	0.046999033585957854	0.8287416769755744	0.938285682078509	0.6255382242443583	9424	3
cg18193482	15	65925549	-0.47482430655450075	0.22672045581072453	0.03623182880965785	0.28019440968567544	0.8692737336752192	9457	3
cg18193613	2	120524677	-0.017469173320889292	0.24566011674230584	0.9433092945121977	0.4961894848881736	0.7802860135719365	9454	3
cg18193680	1	166765813	0.25154216483383496	0.17768203431916874	0.1568671353848215	0.9160935348864411	0.6325178942709268	9450	3
cg18193764	5	134879961	-0.16233988543026992	0.2189501949426401	0.4584226767588828	2.200780667465931	0.33274117824027394	9453	3
cg18193817	3	46606299	-0.1775214180553503	0.15987106144239338	0.26682510479226385	1.4160895859529856	0.4926064039988681	9456	3
cg18193916	8	141369053	0.022087052855558287	0.22367670402169687	0.9213403952778942	2.0721829575210338	0.35483887039322504	9455	3
cg18194032	17	79455822	-0.12534822236463944	0.1602179010289447	0.43400250160174636	0.34259485643283083	0.8425709318300618	9452	3
cg18194038	19	1270018	-0.2970161773590024	0.5408726958895362	0.5829076698667577	1.5105744445716922	0.46987563659269566	9459	3
cg18194153	5	175967218	-0.046019820411605496	0.17868849791686925	0.7967602792698084	0.785798963553982	0.6750966036866508	9454	3
cg18194292	3	100211426	-0.5551510531614885	0.5462069317611306	0.309450860835096	1.146978372922939	0.5635556534676077	9459	3
cg18194305	3	113160637	0.04725407237999278	0.09700599006206573	0.6261695355452321	0.17812336523691677	0.9147891452443304	9453	3
cg18194306	15	26108817	-0.6459230111761919	0.4334005469963471	0.13612949978245983	0.8618972428235778	0.6498923004658718	9455	3
cg18194343	13	45011353	0.2514055610882864	0.7013867319517142	0.7200135274748604	1.1986924355869397	0.5491705566916071	9426	3
cg18194353	1	100315666	0.41926714891191624	0.5089883293808328	0.41009500779669605	2.519392221988303	0.283740238938731	9398	3
cg18194354	20	62680565	0.3851577258975885	0.4724114101188894	0.4148997569069237	0.9946623520137183	0.608151545256886	9454	3
cg18194393	1	16767185	-1.3569173648998432	0.8962105125475999	0.1300103745805033	1.393499247170106	0.498202018993969	9447	3
cg18194426	1	192604056	0.3528737872317128	0.2248862261111354	0.116619657060261	4.191050754575901	0.12300560232515928	9459	3
cg18194483	1	44064515	-1.0452188451912678	0.4418141471778359	0.01799391733642031	0.6276179804255322	0.7306585777708104	9454	3
cg18194597	6	108616203	0.5283394207296644	0.7373793298193563	0.4736766983136948	2.0041345500954675	0.36711971873032134	9318	3
cg18194655	3	58400105	0.11037905077216735	0.15860275601965715	0.4864622645517537	2.237764956719973	0.3266446231681588	9452	3
cg18194734	2	131513724	0.5580561435218527	0.41918067297347505	0.1830896013843963	0.08364429367434284	0.9590403337619626	9424	3
cg18194738	4	3425962	0.29620110650367415	0.2139148329709696	0.16615389012567697	2.4434514986954783	0.29472111303206233	9457	3
cg18194821	1	52456341	0.10318113331273493	0.4180170088668517	0.8050360983361714	0.6502146012029315	0.7224498301816823	9452	3
cg18194850	3	67699305	-0.16523336643032915	0.10192445574995881	0.10498855484374102	0.5873409205793344	0.7455221301140218	9455	3
cg18194887	7	93629937	0.21781416597486591	0.1287011901721408	0.09056933008024265	3.738750511780603	0.053164187009680765	5405	2
cg18194932	7	66093674	0.7489292906942219	0.8110541420292251	0.3557975739744929	0.22474639165364424	0.8937106661657825	9442	3
cg18194945	3	157820591	-0.11000318901959902	0.15469794821253854	0.4770323716339561	1.2216646544949339	0.5428988114972513	9457	3
cg18195080	10	124639012	0.03265039405007496	0.08699736942182548	0.7074349616358173	2.75452075321696	0.2522687285272732	9410	3
cg18195130	4	110833944	0.0698452862642164	0.4924089491787957	0.8872031782676837	0.25141535106420837	0.6160802438166622	5562	2
cg18195165	7	5549570	0.2764517668311675	0.22225111252124802	0.21354695591086886	0.8164130688070663	0.6648415519881483	9455	3
cg18195228	14	50474181	-0.35360033002868513	0.27837291945841225	0.2039992648624439	2.3612598535007248	0.307085236456356	9456	3
cg18195238	8	64681840	-0.04941707798466785	0.07913031915242885	0.5322976634632863	0.3058964727802901	0.58020925851298	5557	2
cg18195276	10	74857663	0.3162083925236851	0.32738247736736115	0.3341100319569674	0.09094546965159656	0.7629786102741919	5559	2
cg18195333	7	156337209	0.2465618747326222	0.13597713303795986	0.06979175398782847	0.8635225297669651	0.6493643842634745	9421	3
cg18195352	10	72199918	0.047835259023987296	0.07814092809280603	0.540427598587387	0.007291684147085528	0.9963607959391708	9446	3
cg18195384	3	138328334	0.16729757561554748	0.40844444645928235	0.6821016775941093	3.771492311631719	0.15171581354851132	9455	3
cg18195416	8	140618178	0.09841337365628353	0.12783317365636215	0.44138421256851224	0.32209491622314546	0.8512516713517152	9444	3
cg18195498	7	100281506	0.035431499765954326	0.49153377832855916	0.9425354172370658	1.6147898165130044	0.44601847312524856	9448	3
cg18195500	14	62359668	0.030454875105821403	0.15731150204759015	0.8464922426454239	0.1096935815868817	0.9466301693010409	9450	3
cg18195566	4	4573769	-0.015158729690975935	0.20847492031171844	0.9420349125890621	1.0403575485285521	0.5944142724965767	9453	3
cg18195628	11	73498948	0.22900502341051748	0.45115183289451477	0.6117333417467078	0.10134826525808471	0.9505883858047806	9451	3
cg18195656	3	89310597	-0.09009205943276022	0.17034527698015076	0.596889310407033	0.5170499506468361	0.7721897451197254	9458	3
cg18195765	1	23006953	-0.019506166579335644	0.17732531492376455	0.9124076667325781	6.692925482706805	0.035208676285982066	9447	3
cg18195862	7	1451285	-0.4496347832509803	0.20842081767059603	0.030979101639945477	2.4109947354740298	0.29954297944360636	9432	3
cg18196063	1	24652248	0.019113202952428514	0.23733536172222727	0.9358137725825347	5.326810986326747	0.06971041870185642	9459	3
cg18196087	8	736345	0.06533917194238562	0.1150506338777096	0.5700915575833478	0.43621493994557825	0.8040390269708003	9423	3
cg18196334	12	132169032	0.004906197470888793	0.0834020490173285	0.9530908088000074	4.625226389636374	0.09900220119337724	9452	3
cg18196374	3	196243502	-0.19889051203894753	0.1532364999426518	0.1943108032408671	2.841948131156304	0.24147868622578025	9455	3
cg18196393	5	170747276	-0.14384836071938717	0.13325501168743403	0.28036631279849583	0.018247606524335797	0.9909176923356988	9444	3
cg18196453	6	125334555	-0.054556629000582404	0.15406333386933416	0.723250310258309	1.27641344526743	0.5282388539645461	9454	3
cg18196463	5	1069235	0.795033812907791	0.5774621095875068	0.1685826702437968	0.22202453681337397	0.8949277695238492	9448	3
cg18196535	7	132937634	1.1060375878839832	0.7288591421777806	0.12914262584103803	1.0731940716741157	0.5847347017839617	9458	3
cg18196709	1	170646916	-0.21162922491014105	0.14362807835842134	0.14062892448546677	3.5452852547684426	0.16988345643960787	9456	3
cg18196745	7	148605733	0.027760362251755197	0.10496657168453198	0.79141885732104	1.295914967563958	0.5231131534225908	9454	3
cg18196782	1	232941176	-0.7333061310096723	0.635013584568937	0.24817721125992295	0.06814493256456407	0.794057154296372	5554	2
cg18196829	6	170494301	0.008143434523486816	0.5152235155355237	0.9873894533937161	0.2923281097128238	0.864015945545062	9421	3
cg18196900	3	183540694	0.40825901048972973	0.1497193141976259	0.006394611340865704	0.8384565966239022	0.6575540596487804	9457	3
cg18197146	6	41747905	-0.017679779709566554	0.22582371044787675	0.9375972259986722	0.06687971156396497	0.967113075741931	9390	3
cg18197354	8	22476983	0.16093689005724524	0.2216907925655125	0.46786815313211566	3.3895113537977406	0.18364409204103105	9428	3
cg18197377	12	115134688	-0.013279593626484806	0.1287770824029151	0.9178671101569037	1.1053128922285558	0.5754192081797863	9444	3
cg18197392	20	23015908	-0.2075300731293437	0.10531222967269684	0.0487676973556698	5.49769816361287	0.06400147930132202	9453	3
cg18197398	17	5095012	0.13779221513377654	0.5732422002020277	0.8100407455024938	0.8073865854568747	0.6678489239813733	9459	3
cg18197594	10	94334836	0.014416322082991902	0.04902821124265729	0.7687262962318391	3.0105739613419287	0.22195358830156497	9366	3
cg18197795	19	13067554	-0.1066277473255416	0.3266665157000802	0.7441129453711641	7.727681983767145	0.02098723271948628	9454	3
cg18197808	12	46776356	0.10030289502572055	0.19082659058427648	0.5991499909390222	1.4613939002996312	0.48157324056129447	9456	3
cg18197866	12	120651746	-0.7786623504992313	0.643588860576087	0.22632669589341925	5.357117776222404	0.06866203256117441	9428	3
cg18197963	8	29195838	-0.196706381133396	0.24369828088485693	0.4195675076878806	0.8661003127998641	0.6485279631613357	9450	3
cg18197998	9	131873514	-0.008882738056366036	0.5959657470486728	0.9881081468476901	1.6855607214175774	0.43051187955549863	9416	3
cg18198143	6	33094306	-0.545509981098712	0.2811471449759897	0.052343165481954	1.7176838332041795	0.42365242317290597	9454	3
cg18198212	5	39455917	0.06052531482474062	0.10946213737687152	0.580308746401692	1.4379276677106976	0.4872568735571169	9450	3
cg18198301	15	36469091	0.013689809559735679	0.10707421503007027	0.8982649371097806	1.3607386997608693	0.5064299079919555	9294	3
cg18198306	6	153303350	-0.1419077735806638	0.14861336266724887	0.339638909561143	0.25422612550764667	0.6141149278405722	5526	2
cg18198461	8	143523293	0.3759288753025065	0.21351832061576737	0.0782993703561511	1.0709086472086293	0.5854032671967869	9456	3
cg18198545	1	160255804	0.10842417238095386	0.10789578486411254	0.31494635160865186	0.7982917025970931	0.6708928436248527	9456	3
cg18198550	6	35889893	-0.44295795994266873	0.27591963494945937	0.10840853205807825	0.03365386282245286	0.854445031985722	5559	2
cg18198707	12	109535998	1.1650384573544021	1.3837880965049414	0.399832903217462	0.33257941438978045	0.8468008743439227	9442	3
cg18198730	1	247681584	-0.10016800410678776	0.07532637648315989	0.18358860079585468	7.132975033607401	0.028254924533726054	9451	3
cg18198734	17	7579263	0.06805172913054151	0.2741466166895099	0.8039555684713325	0.5655052954802811	0.7537061957353475	9456	3
cg18198896	8	144635361	0.11075968472561504	0.16105098785778138	0.4916224769254052	1.7639509466883276	0.4139643279073626	9335	3
cg18198999	1	50890153	-0.10079423486260894	0.24976885916872385	0.6865436252551818	0.6191141417529564	0.7337718931984717	9447	3
cg18199208	2	220489286	0.008202927397573032	0.22586799396504847	0.9710293143293036	1.5991086958116991	0.44952925313733877	9453	3
cg18199266	2	71048136	-0.16452325975864596	0.14649359670754752	0.2614057481854406	0.025423848489473606	0.8733154700429471	5539	2
cg18199386	1	152729200	-0.09463865825392337	0.09627903503444106	0.3256260114357747	2.762098844853296	0.25131467936581475	9441	3
cg18199434	10	131666017	0.10874414747643865	0.1307835230927	0.40570138345472917	1.5810224906561883	0.4536128285520939	9453	3
cg18199472	1	179556993	0.09939384701834754	0.22072243898683497	0.6524858662020397	0.9043962147177245	0.6362281157677424	9455	3
cg18199495	1	19655472	0.1097185938429563	0.25174035048035326	0.6629525908743767	3.53428750933148	0.17082019709195567	9458	3
cg18199554	5	43397288	0.2842906383801513	0.22595783267479322	0.20833464728256493	0.6547473546135024	0.7208143407334672	9455	3
cg18199581	13	113974507	0.0794944967347777	0.17301739767853505	0.6459041888429508	1.36978072677062	0.5041454993508347	9452	3
cg18199617	1	120311653	0.24068278124956347	0.14439738157976048	0.09555249193652547	1.8794778132181846	0.3907298390202993	9458	3
cg18199664	14	78869963	-0.016268322967138708	0.07024902911093985	0.8168636590577041	1.2167454313660815	0.5442357752240271	9337	3
cg18199666	10	50821031	0.053109329605313886	0.15028731092274208	0.7237995890279548	1.617159846234755	0.4454902476457056	9436	3
cg18199720	1	115054041	0.28640697145195354	0.3946000344638241	0.4679516502459069	0.6853721800725942	0.7098610090327854	9441	3
cg18199753	1	245755356	-0.2736719195959927	0.16161055394697368	0.09037863981460002	0.5866785729295098	0.7457690684169028	9386	3
cg18199807	10	106074281	0.006143641828663832	0.24984927436900622	0.9803824804441903	2.406230877584018	0.30025731995304505	9457	3
cg18199992	12	5143048	0.29068720871258036	0.18018954641408216	0.10669451578301521	0.9314950422340477	0.6276657363875695	9398	3
cg18200038	7	55712946	-0.19421131981119502	0.1637871223678152	0.23571925898242885	1.5075435211745978	0.470588254959568	9162	3
cg18200075	1	161706293	0.07077534964560847	0.1795287747275064	0.6934123868088469	0.9970303080716426	0.6074319332754731	9456	3
cg18200143	14	89028922	-0.12864193433752888	0.2100640509806823	0.5402772053478453	0.5259302498088119	0.7687687077258213	9457	3
cg18200150	17	30822561	-0.030019311630031534	0.02982834197702728	0.3142220931962225	1.7423583528675255	0.41845782260649655	9454	3
cg18200270	5	79950815	-0.0014988929080969587	0.6409101611228335	0.9981339936671111	1.2010422184116545	0.5485257198014689	9454	3
cg18200311	5	134073579	-0.3435188280638215	0.47072670237563347	0.4655351975726609	2.7622916467969474	0.25129045355420454	9408	3
cg18200326	16	67282115	-0.06277245103967502	0.33371205348120986	0.8507954099150036	1.7872686027345228	0.40916601470687447	9457	3
cg18200385	8	145704685	0.8595024497976982	0.7152591434776732	0.2294930372372283	5.142921119936704	0.07642384226454821	9452	3
cg18200389	6	30170340	-0.05704082789700085	0.12476994139148181	0.6475502778322101	0.4187036403657482	0.8111098206335486	9441	3
cg18200741	2	33780366	-0.07989562466040344	0.24424456631475347	0.743582259129304	0.9650729284976789	0.6172158586913146	9456	3
cg18200760	1	107683677	-0.510164245454995	0.5960273177492306	0.3920303899069482	1.4777450503204275	0.4776521528239875	9453	3
cg18200783	7	29535924	-0.23403861950030425	0.20512434895614928	0.2538866860351421	3.258574276581366	0.19606929461280256	9452	3
cg18200800	10	135101975	-0.21006355754590586	0.18779824393254602	0.26332800109452015	0.6309344114447122	0.7294479923680746	9456	3
cg18200827	2	197504653	0.8900643695472747	0.7387641328239103	0.22827981840256475	0.07403435494944652	0.9636595819687702	9454	3
cg18200828	14	22236018	0.1258204712068402	0.12751562755054877	0.32378664780076916	4.809136506733621	0.09030447584779475	9374	3
cg18201070	15	28015490	-0.03236057248365557	0.07845150036149379	0.6799792523502668	1.8069880094284438	0.17886996925306559	5558	2
cg18201077	2	7017787	0.6039121420891103	0.7984286914879347	0.44942391172641044	1.2101990478000026	0.546020081887425	9449	3
cg18201198	6	6623578	0.24071656713076156	0.22984705086854323	0.29496574805132453	1.0979669581360203	0.5775365901258656	9454	3
cg18201351	2	50575037	-0.16080349734319038	0.33903325484284963	0.6352859398517292	2.802728223619016	0.2462608074405581	9456	3
cg18201392	1	185023741	-0.1564613419614471	0.26054904893684955	0.5481688721812372	3.6684938027197185	0.1597337517536146	9458	3
cg18201393	15	75135266	0.16992309344745046	0.5415803624273821	0.7537077600261617	0.46887399144982617	0.7910160697154816	9437	3
cg18201505	6	159052446	0.011038331469914836	0.2651684615621029	0.966795556199779	0.12123910313481401	0.9411812425994178	9454	3
cg18201630	17	3840779	0.11887075264380623	0.24578936470867316	0.628649513274524	5.971401793683273	0.05050409298174628	9452	3
cg18201671	1	223317548	-0.16586815682544076	0.11954607671609357	0.1652945118474386	0.03164761123777446	0.9843007330361262	9457	3
cg18201700	17	53219594	0.11199234722171715	0.17625052311477754	0.5251573397059458	0.11583138990694755	0.9437295052430368	9454	3
cg18201871	12	119582189	-0.03620747406529972	0.14717507588609463	0.805669580744101	0.10554775319360105	0.9485944876462602	9451	3
cg18202003	8	21967328	0.38147573499882764	0.5746395031843888	0.5067848714723533	0.6285254862413607	0.7303271145233478	9437	3
cg18202080	2	232765247	0.058871865399578394	0.13963165514252296	0.6733004871286581	1.3819154208586744	0.5010959343852994	9455	3
cg18202127	7	36061063	-0.2726981071998725	0.17627064871524908	0.12185310423330199	1.5428105820344902	0.4623628571803994	9433	3
cg18202167	12	58087540	0.29226782847680816	0.2636234046968034	0.26757834958256305	0.0019573207138295183	0.9647118085919176	4847	2
cg18202205	7	40958639	0.050160174871915965	0.15238049111824659	0.7420217975577508	0.02555553078045619	0.9873035236548167	9455	3
cg18202263	12	38984007	0.2695030610546451	0.2358847235114402	0.2532378552355521	5.830270725883889	0.05419669431243884	9459	3
cg18202336	15	99193993	-0.47543907200704344	0.48795479809534703	0.32988246657515463	5.5531940507282815	0.06224998246250788	9375	3
cg18202405	6	11185142	0.10115072420544877	0.15380035552015753	0.5107466749805314	3.0368981811333895	0.21905135245294502	9457	3
cg18202412	1	89406505	-0.09403944561756028	0.18510898174735899	0.6114378750079998	2.9233042135435667	0.23185291237259478	9457	3
cg18202449	1	50513654	-0.41048088166549257	0.31107957410394926	0.18698978457653953	0.7656203761579967	0.6819423277853153	9456	3
cg18202456	1	44584930	0.322376529245396	0.2364563662781065	0.17276724558688997	0.029975350116124358	0.9851240811253421	9255	3
cg18202492	1	54274105	-0.14300192153357152	0.10038323822534741	0.1542844996181039	2.889870748723803	0.23576131228879432	9457	3
cg18202502	1	53742380	0.05566761399635026	0.09154973882120734	0.5431485511200187	0.25626056796684754	0.8797387558085346	9386	3
cg18202521	1	19600702	0.03840021862861317	0.0675228127259069	0.5695597977629611	1.1496484892757635	0.5628037758964096	9448	3
cg18202562	12	100375604	0.07796285198556299	0.1258462156059489	0.5355811533844934	1.3677607612471154	0.5046549348318162	9454	3
cg18202577	15	65809771	1.1711124732894465	0.6845568783976859	0.08712544048872557	0.3497765496370163	0.8395508144966706	9412	3
cg18202623	4	126236316	-0.16262319939823838	0.23460956859408863	0.48820585546278605	0.4066118341224938	0.8160285661767396	9447	3
cg18202627	2	200776533	-0.451584301905023	0.7489292657911087	0.546526494953837	4.798992462569155	0.09076366566947362	9458	3
cg18202741	12	50366593	-0.14858402091689712	0.1776014936221149	0.40280917808189787	8.508445231917715	0.014204128517555797	9459	3
cg18202751	17	7620996	0.48013727637175113	0.41606713532892525	0.24850430532382697	3.3494624106425652	0.18735853369105057	9451	3
cg18202765	15	32157492	-0.04277790458814224	0.10824436705742849	0.6926971284293146	2.223164762717784	0.3290378854973964	9457	3
cg18202834	1	232689426	0.10377948906374576	0.4144263224979839	0.8022647113484154	0.2761603237373133	0.5992289920245216	5562	2
cg18202861	14	24682679	-0.5395170749829152	0.5121715048493937	0.2921616293543782	0.35303723528672837	0.8381831740145116	9454	3
cg18202928	5	15692835	-0.2409596691318365	0.1575465303277024	0.12615272350623272	1.1060329994286477	0.5752120637161384	9454	3
cg18203280	1	82130951	-0.03987755893113097	0.22067196258456506	0.8565954632331607	0.5695461414564396	0.45043932404628706	5559	2
cg18203366	1	200010626	-0.08108267793327331	0.10354207583960451	0.4335747521055959	1.9896727779616916	0.369783940322379	9441	3
cg18203466	10	115514781	-0.15826559893518471	0.1971744839697362	0.4221667992858267	0.8374335296891247	0.6578905066015099	9455	3
cg18203974	13	75039802	0.06496296399828241	0.11316104363441976	0.565916823499371	0.5070273133810144	0.7760691463166226	9457	3
cg18203994	17	80011373	0.12413859154361524	0.3897267577526168	0.7500850293456968	0.4565136326603526	0.4992578549211283	5562	2
cg18204017	6	35309928	0.23245925572969836	0.22593839558500786	0.3035448887776109	0.08728408221728073	0.9572965689675029	9452	3
cg18204079	2	45879216	0.6795548956360518	0.4455176859205601	0.1271804997660589	0.4315222138633497	0.8059278094454487	9428	3
cg18204091	6	31371007	-0.15077944228048282	0.23259945415446318	0.5168320359761089	4.621733105527176	0.09917527370534322	9257	3
cg18204120	14	61593167	0.07794415206255957	0.09438538959678743	0.40891336238938886	0.402706746346178	0.8176234543040233	9457	3
cg18204145	6	43475846	0.025453360755587615	0.1353990798791144	0.8508862982009074	1.5376176517020426	0.4635649261229669	9455	3
cg18204158	2	42329760	0.026742818733724468	0.3559218446038888	0.9401058901278879	2.020541979201625	0.3641202933877096	9458	3
cg18204200	14	67999431	0.1555549086459879	0.13467813550347033	0.24808537255708588	1.5581856663088616	0.4588220507205396	9458	3
cg18204273	11	133232927	-0.20048361267398157	0.2336514519688942	0.3908672550612567	0.5740679652427336	0.7504862249145031	9452	3
cg18204321	18	3453798	0.20001429074327673	0.2721511621093591	0.46237712003795023	0.3843581119508118	0.825159105594645	9455	3
cg18204334	2	2864572	0.17075407428757855	0.36917996880292825	0.6437066084924243	0.03555988841096813	0.8504272630569002	5562	2
cg18204584	2	223185249	-0.5513806684522538	0.5124427829811301	0.2819340342162169	1.218837517750083	0.5436667787458402	9456	3
cg18204589	2	217939092	0.022169097336443497	0.22928507311172086	0.9229742314876554	2.3122814556737135	0.3146983469088188	9456	3
cg18204675	5	148961004	0.07148064853713683	0.563253158779794	0.8990141749853318	0.07312656226140872	0.96409708281241	9439	3
cg18204684	4	99859711	-0.12640000581099275	0.13169836988620695	0.3371715140997144	2.706762215311813	0.25836522155020764	9447	3
cg18204685	3	15641821	0.0530061222655863	0.20436860158231065	0.7953534056947866	2.8739012642965207	0.23765134124664225	9452	3
cg18204760	11	107461044	0.483488	0.522163	0.3544807536303567	0	NA	1080	1
cg18204762	7	98741983	0.7586898803743147	0.7304502776319503	0.29896263885593927	2.076194049748825	0.35412793781797414	9448	3
cg18204833	6	28864787	-0.04338501461973695	0.2710091571886158	0.8728126239359965	4.694639772604996	0.09562510523852019	9414	3
cg18204930	10	71873599	-0.10100072043693925	0.15985384833036792	0.5274968911103827	1.2537915074347314	0.5342476659018498	9452	3
cg18204964	5	38487146	-0.020007471296841398	0.07710611838378169	0.795265154541637	0.16418152784993434	0.9211883442320611	9456	3
cg18205372	5	386883	-0.09999433025558889	0.1843056954310897	0.5874423810736529	0.8421359543711674	0.6563454833739538	9453	3
cg18205465	7	45026543	1.6368552544994126	0.6686748595682381	0.014368791244708464	0.2297162012547629	0.6317343408514805	5561	2
cg18205517	22	50624030	-0.5356759934878335	0.5833753152015725	0.3584955248065776	0.5550932291402649	0.7576402467054013	9456	3
cg18205668	7	45066895	0.8987473034251995	0.9404444982872721	0.33924290139542385	4.543859283954552	0.10311301678237968	9454	3
cg18205770	5	87439353	0.06129338537333874	0.14504543847848625	0.6726012986731635	4.547471768019859	0.10292693781976582	9458	3
cg18205787	11	915239	-0.04683700303567092	0.2226077020791966	0.8333542918529235	3.0833394788675736	0.21402343953224914	9405	3
cg18205883	10	821718	0.14676313541224442	0.18004065025085833	0.4149769194733149	1.4521181689959817	0.4838118998402619	9424	3
cg18205949	2	86333407	-0.7199317610532894	0.6150435273589657	0.2417845700316888	1.171015923234277	0.5568229452791437	9455	3
cg18206027	7	49813486	-0.4011145064900329	0.25676405476010233	0.11824299007107486	0.9149694205644677	0.6328735054103859	9435	3
cg18206040	16	47006731	0.5759015334982136	0.6306088394867603	0.36111273117168075	0.8688156103571865	0.6476480873805113	9453	3
cg18206105	10	104678778	-0.5330088357185327	0.5641522926969236	0.34476302879476767	1.680317650659282	0.19488224956395162	5562	2
cg18206137	4	20811042	0.22960225658406913	0.34211574188976673	0.5021412198065298	2.020049297259968	0.15523410175297128	5560	2
cg18206296	13	48669420	-0.06887538751785434	0.3840629898329525	0.8576757881412788	5.655734030502923	0.05913886152493547	9454	3
cg18206424	6	36629639	-0.32542325178844034	0.2615879292297025	0.2134884934839156	0.6171365671301323	0.7344977963587113	9454	3
cg18206459	2	208030726	-0.1597492288815935	0.700438254903041	0.8195915156146372	0.902049544500376	0.6369750626769204	9458	3
cg18206736	6	106773705	-0.058995798589766606	0.46415784155052625	0.8988589717787588	0.6620046908702358	0.7182034845389204	9440	3
cg18206768	7	2582681	0.059034826089978384	0.2627604436077956	0.8222347099443348	0.8392657413335801	0.6572880852610045	9457	3
cg18206858	2	237620848	0.04282206385768885	0.2907100358377411	0.8828939412864615	0.6566353015175563	0.41775032751604046	5559	2
cg18206859	12	57030659	0.7223311478899348	0.8022526364894864	0.3679187772848727	1.8568189340779981	0.39518176038755504	9454	3
cg18206867	2	62422351	0.13412275029418363	0.10219289350684124	0.18936937803442427	0.6027185469475305	0.4375426531372444	5561	2
cg18206914	22	50963825	0.06131143244871817	0.5093331119301311	0.9041853804893284	1.716141773575723	0.4239791977823369	9453	3
cg18206952	13	96297053	0.25691966473045313	0.4826564451038134	0.5945158806863085	0.9008630628532089	0.6373530543966788	9458	3
cg18207011	14	68861095	0.20017268855893725	0.27777521538228733	0.4711382209681043	0.5911308261666851	0.7441107385533469	9456	3
cg18207091	14	58862965	0.901805103381144	0.5891906666198412	0.12587253401104004	0.9904091923919361	0.609446204164832	9456	3
cg18207099	7	2214790	-0.704018207229668	0.5529452727709088	0.20294176450998788	1.6800569806368935	0.43169822403399805	9225	3
cg18207109	10	71889019	-0.030011135296471033	0.11379060209172942	0.7919802580324246	0.6475113874170741	0.7234269585499151	9354	3
cg18207141	6	30585871	-0.313547103892619	0.24879192207527873	0.20756892251303233	0.6248338224035909	0.7316764205355137	9265	3
cg18207201	4	147043810	0.09499400344435027	0.1584112342312573	0.5487281269882043	5.984387883506378	0.05017722995432501	9457	3
cg18207214	5	125880253	0.19359595776795152	0.15454229533082642	0.21031296388035542	1.13490212914667	0.5669687652165147	9423	3
cg18207308	7	2018435	-0.29457496790093735	0.2134736110891099	0.16761349575248133	3.767391660728253	0.15202719945459994	9454	3
cg18207410	11	77908054	0.43413533916113256	0.3344014853929637	0.19420286884071128	2.807818917781515	0.24563478527295057	9305	3
cg18207676	10	70782581	0.14017484350256768	0.2624774762252562	0.5933102432811643	0.4376797758248979	0.8034503499683746	9455	3
cg18207699	14	23316339	0.055112567552850926	0.24658185995258092	0.8231415802172456	1.9486854155933	0.37744036065395203	9456	3
cg18207741	15	60294120	0.12537224841395966	0.12429733545455666	0.313143518601924	2.5649013688183824	0.2773567530198978	9435	3
cg18207950	14	45722438	-0.08448674194481094	0.5543208128512761	0.8788597191234475	1.26503547380608	0.5312525616089258	9456	3
cg18207999	17	37914349	-0.10000321361416145	0.4930340215912097	0.8392661282833073	2.417939483786254	0.298504657906863	9456	3
cg18208073	15	25483559	0.08869456397385346	0.16787542021823432	0.5972664140558508	1.0354937690549584	0.5958615816000514	9457	3
cg18208185	10	45169265	-0.0928849673120449	0.14640013650236414	0.5257809454907283	0.4287930239775799	0.8070283251668682	9450	3
cg18208504	14	105864901	-0.13745865545550112	1.1584558233283258	0.9055472670259427	0.29866590022640616	0.5847199927125952	5562	2
cg18208602	18	10488229	-0.07092312468334075	0.0928528996803009	0.44497308615949993	1.6862943159497346	0.4303539979321075	9459	3
cg18208654	17	41174520	0.745447593373703	0.6430172214250227	0.2463353611455273	0.08884547098661885	0.956549504564083	9429	3
cg18208707	17	47210318	-0.06700772430156364	0.2728235986349087	0.8059855088335138	6.086943646751557	0.04766910316362978	9395	3
cg18208742	17	42992872	-0.2378632210180501	0.213019227667176	0.2641534408713626	1.0784970064289305	0.5831863504064384	9456	3
cg18208842	2	287395	-0.20484494083873322	0.15423300484963642	0.1841277543760383	0.4845523547096385	0.7848393927502332	9447	3
cg18208853	14	60559200	-0.7368105950593373	0.6112087616179036	0.22801132720531883	2.4746128501061753	0.2901647467530353	9450	3
cg18209001	10	112065016	-0.6841617220161348	0.7910786541427469	0.38712296404822416	1.9292184344736736	0.3811321105008346	9456	3
cg18209212	12	130646256	0.3244594674712645	0.3231450549831302	0.3153460495103687	2.6862420826924733	0.26102971140274406	9366	3
cg18209323	7	92672878	-0.040176902923984625	0.08033565347025462	0.6169955281858728	0.12817658939078788	0.9379221823212317	9456	3
cg18209341	17	13973192	-0.183178800277133	0.6030579110326617	0.7613184128692869	1.291081531112399	0.5243788993742157	9445	3
cg18209359	17	80159595	0.2929579964986815	0.19559180462333356	0.1341844348374096	4.254297985088922	0.11917658329172058	9431	3
cg18209470	7	116199599	0.06917625607448387	0.15688768787366827	0.6592647455616027	1.983578600712677	0.1590139157278243	5459	2
cg18209489	8	125590232	0.05042731402180784	0.18971951281524707	0.7903937810535138	5.779300950652861	0.05559564126425328	9455	3
cg18209651	12	109309564	-0.530334364974758	0.3833514129500129	0.16653743794632658	1.2373080002769432	0.2659904992456425	5561	2
cg18209835	7	6543114	0.19867514727056285	0.6748495159677234	0.7684528898638523	4.07956980677875	0.13005668262162554	9421	3
cg18209895	8	144328965	0.7184117134014487	0.4250316709169463	0.09097926725890387	2.1825102940120513	0.33579475730723723	9352	3
cg18210026	2	121495096	0.004736305974169685	0.1836695693464112	0.979427149302773	0.5465453193111637	0.7608852966200924	9437	3
cg18210128	12	92396747	0.14203976326037024	0.18797609635481913	0.4498730242034158	1.3356761535309658	0.5128160491528481	9453	3
cg18210160	17	6983452	0.2790575800441177	0.19461184448658841	0.15159543984729482	3.6017720807152895	0.1651524916017827	9455	3
cg18210221	11	71150315	-0.2867130810583053	0.3562643130179342	0.4209487716428851	1.3644173993126363	0.5054992624079436	9385	3
cg18210226	6	123317714	-0.25805503637509974	0.33845319020860537	0.44578900354495665	2.5676112608013977	0.2769812040808959	9439	3
cg18210365	15	65066710	-0.20142172565842023	0.14320190320858042	0.1595586125449888	1.2194899419820002	0.543489456979396	9447	3
cg18210511	8	144601781	-0.08153877693274508	0.17216857414713277	0.6357862516741395	0.2661072480660651	0.8754181473984466	9454	3
cg18210526	12	79281399	0.07088286472734483	0.12265148571844818	0.5633174816587043	0.9893397212772245	0.6097721838691961	9357	3
cg18210562	8	21920845	0.13107488059919345	0.27194869166247027	0.6298174106422123	5.319030586673226	0.06998213433199164	9454	3
cg18210619	17	8178743	0.024314379828469037	0.19126224216904378	0.8988407725732412	10.061951717610437	0.006532432727121607	9456	3
cg18210730	17	57970058	0.36462080307118827	0.22325967691324997	0.1024334392408814	0.6467630940466611	0.7236976769894908	9314	3
cg18210732	11	69518545	0.08057145539442706	0.46334898606999614	0.861952420240006	1.6615206427110574	0.43571787474269813	9426	3
cg18210860	13	78470739	-0.14175561696073946	0.17765949754261035	0.4249249174158538	1.3634119688888946	0.24294703179903238	5415	2
cg18211014	8	15441731	0.016097615763224094	0.11078048436706653	0.8844653814795724	1.2986207310059987	0.5224059217075999	9305	3
cg18211066	17	75956222	-0.14224653041182747	0.1178055459711523	0.22725162359084763	1.0898951733541462	0.579872175570955	9380	3
cg18211157	14	103469613	-0.08251152307357985	0.21120121807783065	0.6960357749522263	1.6225594675865356	0.44428913044320584	9459	3
cg18211249	17	1810459	0.24414937212839288	0.21220360524267948	0.2499202952000834	1.5591719450156212	0.45859584329160774	9455	3
cg18211263	17	55846790	0.22220466376920195	0.2232867339068484	0.3196614197487787	3.7212624166103456	0.15557439951614715	9457	3
cg18211447	14	102771717	0.320528937657954	0.5457017332812294	0.5569551015392349	0.7065620719632241	0.7023797716486465	9459	3
cg18211585	6	7048351	0.07874717047717184	0.12581559312107088	0.5313847536891383	2.780173285916993	0.2490537249452639	9442	3
cg18211706	12	54867332	0.0713816548230237	0.10307220091790552	0.4885980753900765	1.3690869901366753	0.5043204017840063	9452	3
cg18211886	8	49053695	0.04819953208587859	0.08229803785834679	0.55809696921138785	0.7064964757913305	0.7024028087385485	9165	3
cg18212039	1	26346812	-0.06403268176623952	0.28046630995160304	0.8194068625761146	2.6432489619765707	0.2667016980325346	9458	3
cg18212055	10	64028700	-0.3541406346144618	0.559738790728372	0.5269366858952864	2.819728378532332	0.24417644268354186	9457	3
cg18212064	8	143255449	-0.0056315061269076585	0.11541619484187118	0.9610842349535978	0.47953005987970154	0.7868127167793117	9459	3
cg18212197	1	40563405	0.476628905624596	0.28616442918464624	0.09579768546709763	0.1296375970945925	0.9372372767477989	9437	3
cg18212276	12	132102865	0.07997122585122508	0.0900709902859685	0.3746113066176321	1.1496674033307321	0.5627984534707999	9457	3
cg18212305	17	21208172	-0.010736527377885973	0.1695903802193129	0.9495207778692663	3.020601685117977	0.2208435288321667	9456	3
cg18212453	14	102808554	-0.17261069191428113	0.1789584531779147	0.33478056901845143	1.4698293996394802	0.4795463626214997	9454	3
cg18212591	13	103425442	-0.05054515372486187	0.4763115914456321	0.9154888626671934	0.9379648627903263	0.6256385746566466	9450	3
cg18212720	17	42884655	-0.053329089396655274	0.11638125211271884	0.6467890097018503	1.4490280106166946	0.48456000533069216	9451	3
cg18212762	11	64556654	-0.5183128491291805	0.21365146732297913	0.015267374973741097	2.511705620865916	0.2848328362032252	9454	3
cg18212924	14	105608474	-0.02732151583830146	0.17447472571535555	0.8755656417433699	0.7630408608341483	0.6828224355684419	9454	3
cg18212955	19	53606340	-0.3647873929639738	0.5169477185271083	0.48040192900894674	1.8789296625499528	0.39083694310810174	9446	3
cg18213440	3	100428172	-1.055948534466905	0.8412058647315337	0.20937728965896907	3.238497479261682	0.19804742839356732	9457	3
cg18213443	1	4221388	-0.2195288266087871	0.13609536881057951	0.10673333900013908	1.268642193338921	0.5302953854394122	9456	3
cg18213472	6	84419189	-0.09480258819065918	0.2500082592980597	0.7045409664820614	4.306595118810371	0.11610067696634123	9363	3
cg18213495	6	17985408	-0.08107816790485654	0.133412037415838	0.5433682012924566	4.033546272173333	0.13308421760428177	9454	3
cg18213530	8	101539163	0.12496285038914012	0.22572487396794388	0.5798478947499346	7.291480964372729	0.026102074574837028	9457	3
cg18213545	11	57529400	-0.13792151080271195	0.19753337943822125	0.48504039746096766	2.4651295502749	0.291543873484136	9443	3
cg18213653	12	112605734	0.05167455883195634	0.19330272281031036	0.789219304335739	0.3604506871742009	0.8350820098314404	9454	3
cg18213713	20	13975503	0.06414884894959036	0.05845021857168249	0.27242486854425907	0.352502070367122	0.8384074871397706	9454	3
cg18213931	6	35995246	-0.10988141201824492	0.37478463013011715	0.7693803812883192	0.7839871350488054	0.6757084604248295	9450	3
cg18213979	17	29297873	-0.19538262602750617	0.5495959738929528	0.7222133313785766	3.794620106411357	0.14997149246130623	9443	3
cg18214323	3	11313829	-0.7058789624409085	0.8039686829204781	0.37994745903036453	0.06531761974004291	0.7982804762318727	5558	2
cg18214379	8	97172480	-0.4574310525354139	0.4564411324063492	0.3162620837470217	2.5433677194752007	0.2803591386267393	9450	3
cg18214436	12	120565257	0.06465311919257859	0.38638580660934296	0.8671120656429412	4.66511039015451	0.030781444602583773	5561	2
cg18214570	6	28543262	0.07605886044287012	0.16065103896832644	0.6358982653711107	0.27243838612940363	0.8726513324036936	9450	3
cg18214661	8	17471997	0.13924614827761023	0.1555593429655003	0.3707165211430605	2.372673007534763	0.3053378215247201	9449	3
cg18214799	4	77135205	0.7729840176177234	0.9305100273224645	0.4061374558518384	0.36031084617825604	0.8351404012227694	9334	3
cg18214930	14	53254659	-0.09128749903335684	0.10872262967497501	0.401112171964111	2.993914083789173	0.2238101699738028	9410	3
cg18215217	13	84456410	0.40492734838263117	0.4679751295268205	0.38688767182368733	1.8158861854134245	0.40335303114325566	9453	3
cg18215280	11	47870191	-0.18050663630526606	0.795841087337245	0.820569612107089	1.7389147531806488	0.41917894385501964	9365	3
cg18215449	12	66089473	-0.32627151596539355	0.14035077570725615	0.02008874400040253	0.5418867894706106	0.7626596657354991	9454	3
cg18215454	6	166268976	-0.34779022920346236	0.13825373543400066	0.011883207711897993	0.17635988795818758	0.9155961058924738	9455	3
cg18215705	20	33449029	-0.01171154877232266	0.22050436692759937	0.9576422337083623	3.2857139216702365	0.1934266398082979	9458	3
cg18215716	3	10029246	-0.6682247354685725	0.5695617033119651	0.240705092154139	0.25783222946440054	0.8790477016047133	9453	3
cg18216249	12	48100805	0.023671173588835102	0.22011116475183926	0.9143590840530585	2.0579296507937035	0.35737671645580854	9458	3
cg18216292	1	155920810	0.6839715623454661	0.5057748894069748	0.1762716642260356	2.70295116874837	0.2588580118576497	9455	3
cg18216455	1	32110477	-0.05894575484341771	0.813280727439718	0.9422207356732603	0.03683231957537615	0.9817523814695304	9457	3
cg18216674	6	31697721	0.8023180576925943	0.6378476355489731	0.20844520992441157	0.03627478791433908	0.9820260986372386	9379	3
cg18216767	18	61089932	-0.7869547616022907	1.0301461147370428	0.4449117121594716	1.533598998377343	0.46449731591288623	9444	3
cg18216918	1	11473272	0.05004412725921615	0.08269228966900846	0.5450561300574001	1.475755232320986	0.47812760972852575	9455	3
cg18217048	8	9742024	0.10822849745237868	0.09013295285625969	0.2298423621676577	0.057027525617239894	0.9718889181329109	9458	3
cg18217136	20	36157651	0.48895817696200317	0.23805003500414793	0.03997430730024858	4.944116542591304	0.08441093946243317	9456	3
cg18217145	1	40254695	0.018274716196038557	0.5769854909737671	0.9747330277304201	0.44048946520899945	0.8023224194779823	9315	3
cg18217172	6	139309321	0.14895699388001302	0.9637588580091895	0.8771694949566223	0.14896507985215984	0.9282236807715785	9391	3
cg18217175	1	18967020	0.21929053223424544	0.2707009638692593	0.41789187262039973	2.842159785608029	0.24145313255847278	9375	3
cg18217206	21	33104283	-1.2334103888689432	1.4446879789678975	0.39324044457272544	0.014656838822622614	0.9036392090137139	5557	2
cg18217235	6	50817157	0.11284736195331245	0.16245200853049982	0.4872743831920803	0.8245938398162909	0.6621276479817533	9441	3
cg18217252	9	133027791	0.08235581224911062	0.2324533390348158	0.7231218230948537	1.4752580044937584	0.4782464936822773	9458	3
cg18217346	13	20966171	0.08810215275447662	0.11173311645984665	0.4304012088868319	2.58064150134937	0.2751825039589075	9453	3
cg18217446	18	77749232	-0.02360018260957383	0.06656003144390298	0.7229118413641744	0.9175231987585906	0.6320659118449458	9450	3
cg18217459	6	152429948	0.20625317512405958	0.12268711880670609	0.09273738293886208	0.19594540217795514	0.9066736546195073	9430	3
cg18217622	6	170732253	-0.016595904120240864	0.03630076486591908	0.6475432476941649	5.593115415881318	0.061019749315280224	9441	3
cg18217632	12	3602937	0.23432966462972235	0.3112244314371391	0.4514930347407034	2.4927827504557554	0.28754055287088814	9457	3
cg18217668	17	59668616	-0.34224602748414895	0.20937508228469992	0.10213140683661152	0.8932450163941519	0.639785376431042	9456	3
cg18217706	21	43734404	-0.06406069121134211	0.25693191311558305	0.8031059568081744	2.4768742237742716	0.2898368467052439	9457	3
cg18217832	1	237195666	-0.03996169594369321	0.05668335511159122	0.4808109982052967	3.090110335142502	0.21330010364965807	9458	3
cg18217874	7	133531244	0.11468176664743539	0.11979283980321888	0.3383986651499939	0.8581562369760012	0.6511090635387178	9437	3
cg18218112	7	1748639	0.6932698801904957	0.793117610858185	0.38205983146366934	0.04544506189681085	0.9775336814905554	9353	3
cg18218190	1	201982372	-0.009650964106768804	0.21166585390307646	0.9636328304036917	2.131736566748753	0.34442866321256477	9450	3
cg18218257	2	39102714	-0.22650071373985792	0.6518053372309172	0.7282176095215758	0.7397825234816444	0.690809443969795	9455	3
cg18218381	17	42148188	0.5168758376119104	0.5069858785952361	0.3079621580392533	2.4692848778020204	0.2909387721589277	9420	3
cg18218752	7	45144152	-0.2931560027724896	0.2323134962543694	0.20698538879603373	2.2564113085772557	0.32361341010302036	9447	3
cg18218772	14	59296690	0.2168799541065704	0.2029718471148721	0.28528495630345	3.591271663375119	0.16602185682250514	9455	3
cg18218855	12	862663	0.520755234360192	0.39782401647839094	0.19053128817985576	3.85390863379956	0.14559094779356613	9431	3
cg18218884	10	103867732	0.24178117369337837	0.22689716753001976	0.2866053922002926	1.1079572093292804	0.5746589154781527	9414	3
cg18219160	12	120755827	0.09050666400021566	0.1218124487497026	0.45748160796999904	1.5261329354988793	0.46623453953439953	9459	3
cg18219180	2	204800350	0.12844859516344453	0.1831720664798948	0.4831497924398208	0.11203987903770204	0.9455202824829364	9459	3
cg18219212	1	16162653	0.7666280665560853	0.9680482833382178	0.42840053579666815	0.3735229754032484	0.8296415925119645	9340	3
cg18219250	4	113818925	0.01830215737053681	0.05854518703537915	0.7545724833099177	0.9370303799855351	0.6259309672052948	9446	3
cg18219418	15	72563529	-0.19926072694942534	0.2321360369234798	0.3906831536976735	1.0406430190188782	0.5943294346844806	9457	3
cg18219432	7	158283505	0.3581474722404279	0.19619455633861294	0.06792998410875936	1.0253348994771811	0.5988959214887949	9443	3
cg18219490	4	89206110	-0.611058847668151	0.8273365421685615	0.4601586773507393	4.420823187321669	0.10965550571487558	9455	3
cg18219522	11	95870414	-0.04552649292921893	0.07740373696973557	0.5564187383436007	1.4254069034331234	0.49031685612143583	9452	3
cg18219532	7	86781452	-0.32029786067020666	0.47770814930895833	0.5025463813439276	0.7487483571586843	0.6877195337611739	9403	3
cg18219562	17	41773643	-0.35436130584301473	0.16767016122258876	0.034562880414679996	0.9257547180426222	0.6294698265700741	9458	3
cg18219563	2	27487458	0.13663596307007073	0.32554073829130104	0.6746900029558783	1.766650050593285	0.4134060383454968	9451	3
cg18219712	7	75544485	-0.2102692668012319	0.3845268400565556	0.5844982913939869	0.7186304575854114	0.6981542383427422	9454	3
cg18219713	8	50837079	-0.15490552589721837	0.12409809260582493	0.21193927719818711	3.107329502957359	0.2114715612992548	9427	3
cg18219878	12	19459468	-0.35939627879880487	0.8604484380636154	0.6761775487600465	2.4084872707462273	0.29991876168727194	9446	3
cg18219951	5	161494810	-0.3531936273301432	0.3399335817881616	0.2988011300625661	1.1791917089218715	0.5545513589100535	9453	3
cg18219994	8	140826557	0.20239998067122703	0.24445455673534827	0.4076899426010534	0.19728115935103518	0.9060683088718399	9455	3
cg18219997	10	134166672	-0.09389318847520055	0.20092712494692247	0.640285459434397	1.0032619099573332	0.6055422417651478	9452	3
cg18220030	1	110090737	-0.18524367048682588	0.42561336615780604	0.6633887273607952	1.8471052603627047	0.397105762226314	9444	3
cg18220042	12	49582998	-0.11876550960715618	0.48113044071569266	0.8050267898900625	1.0129607154339424	0.6026128322438864	9454	3
cg18220087	11	134783448	-0.12863808199805096	0.12111041401030932	0.2881651367153998	0.5360615853425476	0.7648842279116406	9445	3
cg18220151	1	93250584	-0.4050914504718966	0.5934117706201625	0.4948291973876972	1.7866030728825466	0.18134059307207914	5562	2
cg18220168	6	116688224	-0.04592850744666506	0.12417334481495822	0.7114762805125517	0.8655115625033234	0.6487189017790619	9419	3
cg18220284	1	229762532	-0.554162359967726	0.6623911193952835	0.4028123952440975	0.976376947595221	0.6137371887627309	9452	3
cg18220365	1	97434409	0.10547744819488229	0.24425922194085817	0.6658679840922712	0.6018308835526203	0.4378803125132094	5549	2
cg18220380	8	142185447	0.1683341908325064	0.5329701373011654	0.752122669757822	6.9727000570248965	0.0306124029031633	9304	3
cg18220560	2	17936424	0.19396004404291725	0.1273741145802819	0.12781908036730072	1.2873155314116667	0.5253672349891525	9452	3
cg18220632	21	44108498	-0.17048159874448737	0.23250238972081613	0.46340800652978004	0.11887983576422435	0.942292146798341	9454	3
cg18220639	11	120461210	0.30748737366236406	0.24752745385102942	0.21414971016269244	0.23025298097487948	0.8912534016993601	9454	3
cg18220666	4	75252994	-0.274890643808279	0.1248329710886049	0.027660532162863273	1.6651004588725957	0.4349386773516448	9277	3
cg18220719	18	28624074	0.10999308872648318	0.1382394807926443	0.42622352744970127	2.830232922983683	0.24289732361676372	9441	3
cg18220786	14	97446280	-0.11444360196539413	0.057620166496675125	0.04701415048509943	1.9652492418748546	0.37432734104370396	9451	3
cg18220799	18	44099340	0.2739452223642073	0.18490989729607596	0.13847164316111238	0.1568701975574961	0.924562063191414	9457	3
cg18220816	14	102411665	-0.06927811385218907	0.0683748218081047	0.3109594413973585	0.3382519403672008	0.8444025271446806	9441	3
cg18220863	6	34119252	-0.5512047095299163	0.5308310013168035	0.2990928137228757	2.1439066978427133	0.34233915606216564	9457	3
cg18220884	14	106834320	-0.09622343502019735	0.11269266397889084	0.3931841534901158	0.06438828153580488	0.9683185737182683	9424	3
cg18220920	12	115126061	0.11056927530479847	0.14516556709819659	0.4462527990227062	0.6311330053724582	0.7293755639931475	9453	3
cg18220921	1	242687527	0.16976561804872634	0.5034014707316583	0.735938222934813	0.044962137901132515	0.9777697472255482	9458	3
cg18220961	11	69785905	0.01109974727183803	0.07706568413934373	0.8854770179120446	3.9482826781095346	0.13888051233139398	9458	3
cg18221016	1	185934251	-0.002259671440781785	0.07675985974995157	0.9765151136858902	0.03324751504952007	0.9835136546431846	9407	3
cg18221021	11	84432312	0.1471638106583865	0.3188152308448026	0.6443711190242762	2.301389144123254	0.31641691868527205	9444	3
cg18221028	6	30523418	0.05275836618117748	0.4730813697026782	0.9112034506261224	1.3357476857693187	0.5127977080409157	9441	3
cg18221076	6	31442934	-0.04069588017967446	0.1886587818796992	0.8292125896419831	0.28731623021296043	0.866183832610284	9452	3
cg18221121	10	1102354	-0.24149686480387497	0.5055185103822283	0.6328487160070351	0.5138672214537051	0.7734195588233981	9405	3
cg18221128	13	20735236	0.2287650531942069	0.15252426183912068	0.1336506477760455	0.39016308938696437	0.8227675629917012	9432	3
cg18221168	10	50971607	-0.012492107883535448	0.08803205971703981	0.8871557765941834	1.2793675244349938	0.5274592001990295	9453	3
cg18221224	10	27529299	0.19980514943739738	0.47861517055075437	0.6763382168855852	1.4174779131418604	0.4922645732237916	9428	3
cg18221226	12	124997487	-0.4095251325409163	0.199471038922448	0.04006718589729725	3.2508058302330167	0.19683235249486974	9455	3
cg18221304	6	31741184	0.06225928845834271	0.2447225134021898	0.7991806133475899	1.6377536537324717	0.44092661341784245	9449	3
cg18221336	1	31215287	-0.07698658645374896	0.27919049462409434	0.7827406188505563	2.659501696465388	0.10293297681226049	5549	2
cg18221341	13	30607830	-0.03452134745575688	0.1907614561312626	0.8563942231552575	3.288922780008546	0.19311654929095284	9456	3
cg18221429	7	150020136	0.052774862761699	0.06680214493196997	0.4295175550154546	4.236250315083058	0.12025687999449097	9456	3
cg18221467	1	92952189	-1.0566903378528747	0.7178901981641704	0.14103744202825333	4.568644739100732	0.10184305068148967	9418	3
cg18221576	1	22213934	-0.19295280714138088	0.8020152825311028	0.8098768153039803	0.028051874951627795	0.8669869230339995	5558	2
cg18221580	13	48575897	-0.0071325743086116415	0.05626023705648921	0.8991159120658965	0.6829561885902863	0.7107190362507809	9440	3
cg18221610	4	7164648	-0.1600955399229218	0.2044353916744483	0.43356211623390367	0.10352510456658232	0.9495543095790995	9456	3
cg18221850	6	31866037	-0.5810849670143593	0.6713291796893296	0.38672391392605154	1.9770906781637896	0.3721176024385207	9457	3
cg18221862	2	193059230	-0.2763994719258517	0.39745764958951724	0.4867929606416252	5.362557689280683	0.06847552857375704	9457	3
cg18221891	8	27632578	0.07064465101859098	0.5256935532454169	0.893099160807496	0.160404630354973	0.9229296048301384	9454	3
cg18222083	17	41364007	0.05041333137100708	0.5008827990391316	0.91982913182197	0.10454416661009118	0.9490706054431246	9433	3
cg18222122	11	69632117	-0.059700721461371266	0.52253951620402	0.9090387345979339	1.67869343197017	0.43199264515587993	9456	3
cg18222176	19	56126034	0.06818405394565186	0.23173850605859864	0.7685833670612353	2.2659186100592503	0.3220787155671778	9458	3
cg18222192	11	79104769	-0.014494799565186416	0.0555398150156312	0.7941076717626938	0.20850711656507265	0.9009968132508634	9450	3
cg18222235	12	117348646	-0.2496910617230131	0.4758308827556942	0.5997587385856133	1.930168234722103	0.38095115378579963	9453	3
cg18222240	10	124213527	0.10494994224944128	0.10793708214442393	0.33088880354901345	1.346735734584647	0.509988109984038	9410	3
cg18222371	1	65524217	0.09790371140182788	0.2589197358542585	0.7053386373905282	0.07419715001487584	0.9635811456487258	9458	3
cg18222440	1	6366658	-0.33136429682586477	0.22770708667608489	0.14560789154238163	1.9026149670740402	0.3862356963586621	9451	3
cg18222494	10	30638372	0.47250231488606914	0.4240965645755797	0.26521976957400295	2.30831857082033	0.3153225217440287	9449	3
cg18222509	8	81599484	-0.23640154636821326	0.20081749298478802	0.2391172910049794	1.9926158327886438	0.3692401932845863	9453	3
cg18222526	2	60983289	-0.31666112128299906	0.486553429156899	0.5151594790436024	0.0587077526191737	0.9710727640103988	9458	3
cg18222544	1	114576186	0.06264252200080897	0.10541365412280289	0.552342009434887	0.6029296448929709	0.7397338479239711	9454	3
cg18222582	1	232765331	-0.5306722907427391	0.386699945702497	0.1699668828832258	0.6435079035359508	0.7248765229767016	9439	3
cg18222590	1	204290972	-0.008384208926944012	0.16197029106570987	0.9587168453044662	1.23925822120425	0.5381439924873337	9452	3
cg18222602	12	117448211	0.7643255542009062	0.6219810596630858	0.21912556149367793	0.7189001677081364	0.6980600950580819	9426	3
cg18222609	6	132270526	0.034855953565496756	0.19649760628114	0.8592050866921009	6.7765574953023835	0.03376674800203445	9459	3
cg18222853	7	70611278	0.017429903119538875	0.11241353099247946	0.8767806012200915	0.17993125602673676	0.9139625994415911	9455	3
cg18222865	11	14664689	-0.09156230249005672	0.15927396512265526	0.5653771900539151	5.140750644791974	0.07650682530961302	9454	3
cg18222913	12	128846838	0.19209774405833396	0.10069009300256068	0.056415549604728735	0.0436232205845149	0.97842454280349	9457	3
cg18222926	10	91351227	0.3345534771157659	0.187209090288492	0.0739281366897529	1.9562588356600794	0.3760138061320518	9451	3
cg18223117	5	150603539	-0.2134867355712728	0.4912554062838692	0.6638718056811375	1.7480909619002754	0.41726011238076416	9420	3
cg18223153	7	540667	-0.0637472229514374	0.1372957980998975	0.6424287339449389	1.6426452311928974	0.4398495177869934	9306	3
cg18223314	1	118148636	-0.4307983734886018	1.1363797997138232	0.7046157029311526	1.2720858860011837	0.2593757335676414	5501	2
cg18223359	17	55038524	0.13194498435225568	0.3576249132779832	0.7121665098169265	2.3575420442726713	0.3076566095187824	9445	3
cg18223379	20	31619647	-0.002012087416654686	0.16875834043050533	0.9904871341760146	3.7421834101686886	0.1539554960403277	9454	3
cg18223453	17	59554746	-0.08914873648313074	0.07422428205433677	0.22972311867780543	5.469021606065711	0.06492576082160827	9449	3
cg18223522	1	200182032	-0.2907133787515239	0.23431260076370786	0.21471385793981076	1.2296589546234742	0.540733094708991	9456	3
cg18223579	1	217125704	-0.019507305922249796	0.15713920558973835	0.9012042012379049	2.270228843111066	0.32138534581928146	9455	3
cg18223625	20	61955800	-0.2401196576387676	0.12898641648148446	0.06266108482398162	2.0424190897458265	0.36015904808065874	9410	3
cg18223770	2	133175397	-0.07838173674556467	0.19220336281291897	0.683415908989562	0.07124015576159876	0.9650068512949908	9459	3
cg18223896	14	89081931	0.23785523419738178	0.2043012877475871	0.24432774989361844	3.053445866122691	0.2172464331699624	9452	3
cg18223939	17	40687822	-0.09073435252334192	0.1523060145503404	0.5513508296438059	4.451631342396017	0.10797930709391397	9455	3
cg18223947	20	17209611	-0.33238715120406853	0.48224111706635114	0.4906627455972898	2.047117855121094	0.3593138898371207	9458	3
cg18224038	2	87042671	0.12591448879163364	0.22854457607235545	0.5816743857701745	1.2695184870141774	0.5300630890869455	9457	3
cg18224077	11	121972185	-0.4314726125545164	0.3111698749425504	0.16555939151289473	1.3330532789985827	0.5134890164111278	9452	3
cg18224153	11	67276176	-0.8238404280205097	0.6557603699707272	0.20900242734625868	1.9690291895818783	0.3736205402843453	9294	3
cg18224262	18	56436255	-0.24658781660335188	0.11328704504817028	0.029505656752953215	1.7038731519539412	0.42658801141497166	9458	3
cg18224395	19	50037880	0.5292570207555329	0.5607003792760499	0.34520987579060036	4.288996380829369	0.1171267976493336	9446	3
cg18224436	19	8939050	-0.09967416287513933	0.2081277709219955	0.6320037090579634	4.7555110223347965	0.09275853954494351	9444	3
cg18224445	1	223900693	0.3071054507059634	1.131280908476964	0.786031866147487	3.560107337880849	0.16862909688078098	9434	3
cg18224468	2	102862128	0.08122607531359524	0.1205864727932514	0.5005707832142721	1.2152373082082726	0.544646317279531	9457	3
cg18224492	9	123636988	0.14598803446775024	0.19864885653434103	0.46239736361787387	0.5451333704209949	0.7614226518523596	9410	3
cg18224556	11	65101075	0.59421790626385	0.34722696270429915	0.08702128026625394	6.557769288654889	0.037670249110678164	9363	3
cg18224588	1	1244356	-0.12725151933958584	0.5985750319719191	0.831646181276619	4.542546178186617	0.10318073815982287	9427	3
cg18224653	20	57426979	-0.04198041944729458	0.18099226732120044	0.81658001151024	0.5425912413637645	0.7623910845162333	9456	3
cg18224693	19	33069513	0.24694930489778116	0.18930884545992507	0.192070510370709	3.151316556610591	0.20687132894167565	9457	3
cg18224729	11	57559066	0.29636924449569263	0.4215605023354587	0.4820376975543657	2.479303932688241	0.11535329348965988	5561	2
cg18224761	1	19576921	0.21140542138678609	0.22173088641823488	0.3403710085531897	2.376610957723206	0.3047372104469813	9453	3
cg18224819	17	78857976	0.03733011019752624	0.292931642147721	0.8985951261821856	4.461921120883481	0.10742519217053473	9433	3
cg18224942	1	1225781	-0.07703278766420965	0.0549043363938485	0.16060595663200453	0.6879040449135692	0.7089629415337281	9454	3
cg18224970	8	100104103	0.13101372827232835	0.26653569173778335	0.6230425139410869	2.94194402356542	0.22970210348838613	9456	3
cg18224977	1	5398602	-0.17421626505088833	0.14723616540051163	0.23671257859093	3.4707242958533087	0.17633632888569062	9457	3
cg18224988	10	21787079	-0.13785906997728703	0.10488256487991841	0.18870705526479858	7.415407992296688	0.024533788327037932	9176	3
cg18224993	11	78521705	-0.09131740001659269	0.1547446888563289	0.5551125222371516	2.983716634061116	0.2249542305989379	9343	3
cg18225258	22	19776197	-0.1551622596959973	0.19672622966335543	0.43027464223745926	1.9289735955177492	0.38117877135087685	9425	3
cg18225311	7	906450	-0.02128389284280081	0.13250236367169718	0.8723845982475964	1.2322921139860097	0.5400216449464267	9455	3
cg18225409	11	70713375	0.2806116413750174	0.13835618315326542	0.0425415869972655	0.2467953468612688	0.8839120843078434	9371	3
cg18225412	1	240927227	0.26529681692057483	0.15073683750676065	0.07840782579973372	1.9821362337757547	0.37118001556881186	9455	3
cg18225536	14	24658182	0.35880656292922786	0.8246907702697657	0.6635042696803521	0.9332683706970036	0.627109454283957	9413	3
cg18225574	1	23766171	-0.21101053933267838	0.27486602425325296	0.4426743163106819	3.5561200941774325	0.1689656148665029	9455	3
cg18225577	19	49713901	0.0361862265625763	0.04891370730984369	0.45942302285754527	1.352714445510995	0.5084658506620205	9401	3
cg18225595	11	63971243	0.18463768646596115	0.22030426680779994	0.4019728083693274	2.161281938933462	0.33937792502708825	9456	3
cg18225844	16	31147177	0.13805691585702767	0.13136575836507647	0.2932882952472251	3.727481511287691	0.1550913849237367	9457	3
cg18225895	6	52149972	0.3243729437868898	0.24235306127784312	0.18075585322542168	2.5804356549139436	0.27521082808525343	9358	3
cg18225905	20	20033020	1.208400887362995	0.791124144929313	0.1266496815080231	0.9572071241328942	0.6196480880138883	9434	3
cg18225914	19	38343327	0.01875445318344629	0.10747971517284192	0.8614780663454846	1.0130631390081952	0.6025819721540088	9377	3
cg18225991	14	96851949	0.1739059644480743	0.14902756916910653	0.24323532470470874	1.155158515405905	0.5612553780482686	9434	3
cg18226002	6	169305767	-0.17843358913884608	0.14242609124070127	0.210272924757999	0.01525923124718561	0.901688796681881	5548	2
cg18226049	11	2424791	0.009156219060319878	0.2377682333880697	0.9692818485999032	3.816074592742519	0.14837130991231212	9453	3
cg18226096	10	76818207	0.11743049357436819	0.24515778957613116	0.6319388829487032	0.44612343458398246	0.8000654698965708	9431	3
cg18226098	19	917109	0.2642310470942473	0.20673775248812207	0.20121497788645018	0.5712492461135844	0.7515446755472297	9449	3
cg18226126	19	3767224	-0.07180703741607507	0.22262959176036723	0.7470433374253573	0.496028323219369	0.7803488922033549	9456	3
cg18226166	19	45996901	0.3969199429579774	0.4319963845527075	0.3581981763668151	1.611646965662976	0.44671990887658786	9456	3
cg18226169	19	12998764	-0.03700943259869547	0.1353481996411258	0.78451602547966	4.316437090996226	0.11553075059958866	9459	3
cg18226335	6	30484033	-0.28929506477334355	0.7736805022961407	0.7084634021265523	0.16387912401118276	0.9213276402084597	9455	3
cg18226382	19	3964369	-0.2032108877018665	0.21485852134432387	0.3442560708146109	2.6193627657365375	0.2699060393742351	9453	3
cg18226478	1	166845693	0.5980216742116665	0.5302477904937881	0.2593978481485585	0.3498959984378573	0.8395006743249628	9344	3
cg18226525	14	99849390	-0.6593356008408227	0.26224481075569883	0.01193031459129528	1.5410603042471211	0.46276766600585106	9458	3
cg18226539	11	2189713	0.19999143035936762	0.1909057852683121	0.29482648733927275	3.0588003922377442	0.21666558520839888	9447	3
cg18226700	8	8420735	0.01694748529393406	0.19243186755255481	0.9298209959655783	0.03461965782274835	0.9828391254804267	9454	3
cg18226818	17	5347873	-0.30967958090053377	0.23554986595407054	0.18860764620327158	0.8756642381370006	0.6454341298452836	9456	3
cg18226868	15	50646438	-0.17310722932919526	0.5985844173008946	0.7724326580212958	0.32360360965238893	0.8506097745869113	9425	3
cg18226915	11	126009830	-0.08158755914711924	0.19674556380202485	0.6783720493016405	2.043889545199346	0.3598943464823675	9443	3
cg18226957	2	128604857	-0.2435619903898648	0.2660261097161342	0.3598994443134704	1.0053515856214368	0.604909878737982	9445	3
cg18227086	11	112097050	-0.08268572660541787	0.5559495771052811	0.8817676162114759	2.4996466662110666	0.28655541724424255	9380	3
cg18227129	1	153643479	0.3902254327064936	0.4290319826173401	0.36306062415795093	2.5953642494525373	0.2731642203991224	9398	3
cg18227189	1	117471252	0.23101471107317612	0.216766015091	0.2865443232456835	0.4054187015805827	0.8165155265330767	9449	3
cg18227216	17	10128568	-0.16401599180823664	0.27479260056239346	0.5505928846487798	3.297705581622348	0.19227035646635668	9457	3
cg18227442	1	65352699	0.15046419071512987	0.21268295297009154	0.47928209661383164	0.29124936316544436	0.8644820983580139	9453	3
cg18227471	8	41505411	0.010916658710857832	0.14708766487708833	0.940836347842168	5.35827021843945	0.06862247944542309	9334	3
cg18227923	1	52870174	-0.7823787448376734	0.562006312115325	0.16388686143187875	0.8518691009809728	0.6531590896638103	9329	3
cg18227944	13	20439201	0.1194554739890766	0.18210240461475144	0.5118372095925945	1.2123859284767207	0.5454233677994155	9458	3
cg18227986	19	40325405	0.34682000500299165	0.24962568150267195	0.16472322425964478	3.4447269841351753	0.17864342623777252	9444	3
cg18227995	7	1882029	-0.012430312495294766	0.23956297823842232	0.9586183727910503	0.008334352229025427	0.9958414945156764	9452	3
cg18228109	6	162684441	0.04247719300391412	0.12858022103454514	0.7411313040517928	3.0021975596358486	0.22288512387679651	9399	3
cg18228203	6	44254291	-0.03352074776883192	0.1674359966501309	0.8413238811383948	1.1071887732745247	0.5748797522150839	9437	3
cg18228282	17	46703908	0.19906609916695683	0.3107972259782869	0.5218465939145231	1.208482157112448	0.5464890115307672	9456	3
cg18228326	1	17446068	-0.5396343630467234	0.5464076531877461	0.32334664524471823	1.4554825845394033	0.4829987118696315	9437	3
cg18228456	2	242806119	-0.13722537079119354	0.24833665148120135	0.5805524083784909	1.0952641988340375	0.5783175889155439	9345	3
cg18228531	14	105147702	-0.10926559603145605	0.23703048027804127	0.6448151176684326	0.6305317127682337	0.7295948810260886	9435	3
cg18228590	5	77142469	0.011476530125560257	0.027001014160040315	0.6708070008699021	0.7238787213669918	0.6963245912088359	9457	3
cg18228683	2	242674560	-0.47003323782076906	0.5517019724514608	0.39423103640932944	1.3951989780659513	0.49777879417948756	9445	3
cg18228693	19	39810872	0.24545986686382332	0.11715132165255232	0.036149866634917274	3.5734716752229363	0.16750604520176457	9450	3
cg18228744	2	27490530	-0.19732479361033625	0.2371814778652067	0.40543320955927187	0.11779490823282027	0.9428034448124697	9456	3
cg18228933	2	240170936	0.4722493181265096	0.2223723411360275	0.03369629953343758	0.0016310768847236506	0.9991847940187293	9451	3
cg18229049	17	791217	-0.11577310403528611	0.13244843957891841	0.38206411408023583	0.4794342162694337	0.786850423168474	9453	3
cg18229071	19	2695245	-0.4035861152632933	0.2721134970232153	0.1380336033905927	1.7588590984495078	0.4150195924160449	9459	3
cg18229092	2	196228235	0.04250257034915998	0.15019942945903053	0.777196578941767	1.852999439994901	0.3959371786846655	9451	3
cg18229134	5	176516040	-0.03336650643679756	0.19574655462760035	0.8646502021898552	0.0570362608972964	0.9718846732812391	9447	3
cg18229196	10	134827324	0.039316645560967985	0.08327702033085896	0.636842005675265	1.267309806906468	0.5306487823300237	9446	3
cg18229270	14	92608027	0.2208601056601389	0.4425699749688912	0.6177512283499009	0.3932132973994686	0.5306151738494143	5561	2
cg18229396	1	13845638	-0.07951369775906902	0.19609839667326054	0.6851257665183363	0.4244773624225252	0.5147113403518255	5560	2
cg18229422	2	176958552	-0.12122754670025811	0.27830774706989575	0.6631355959712795	0.6570283292617516	0.7199927297223419	9457	3
cg18229457	1	58622038	0.05446315242774449	0.1432904131452332	0.7038791302726439	6.427774695058916	0.0402000376202913	9458	3
cg18229521	14	92790285	-0.035520307762752126	0.1666996839520177	0.8312648490358778	1.8146306075809242	0.40360633120671013	9454	3
cg18229556	1	14991440	-0.2968958747720608	0.2674294053239188	0.26691970110940005	2.1510679905172343	0.1424707557712385	5544	2
cg18229647	19	44123486	0.05444191567279606	0.5965675230411205	0.9272871147975161	1.2175616423656364	0.5440137149260791	9457	3
cg18229710	2	120126325	0.34067711236075315	0.25849166678907914	0.18752295046622597	0.1410847433830829	0.9318882530076433	9458	3
cg18229717	19	36237863	0.29724442909324406	0.23847547024360916	0.21260434410583798	2.7489889715526514	0.25296744212807876	9457	3
cg18229731	19	46195608	0.058865974605864416	0.7031182299830363	0.9332780190034294	0.13498578964372704	0.9347343620465859	9454	3
cg18229767	11	67776576	-0.6179887692901307	0.3175120960278254	0.05161305111974183	0.015952166258027936	0.8994929638713457	5561	2
cg18229820	1	169693534	-0.07079558585727129	0.15836861429381466	0.6548531065604138	0.4390937771397994	0.8028825107977043	9455	3
cg18229848	13	28491326	-0.3851113769281341	0.26773536191852987	0.15031971106611147	0.6045745474413288	0.7391257029972582	9459	3
cg18229914	2	67624425	0.46634451031338997	0.738473636178095	0.5277150574210195	0.7488701879454851	0.6876776423311551	9294	3
cg18230137	10	126433201	0.324359924838309	0.6587893925920703	0.6224666098221822	3.332379475409281	0.18896570456712952	9453	3
cg18230417	1	6845419	0.551959543675263	0.4633325653707572	0.2335430684233212	4.3503176593282635	0.11359011075878633	9394	3
cg18230493	5	56204884	0.1721526824758166	0.3433316480909746	0.6160769453830246	5.74519442114167	0.01653382545825621	5562	2
cg18230627	15	28016437	0.5418142892417034	0.6364402155322653	0.3945916135882947	0.47249198445169954	0.7895864179206029	9361	3
cg18230771	15	89347176	-0.37134826659194403	0.3895681828483361	0.3404733054200907	0.18452632538339436	0.9118651490797945	9458	3
cg18230796	4	3294592	-0.13609397559215897	0.5371549039581672	0.7999894462864516	10.407497286762435	0.005495923499954483	9402	3
cg18231025	1	59573471	0.07247303991976106	0.12429370471962436	0.5598401693442272	0.212348138853308	0.8992680993686821	9444	3
cg18231048	12	2113801	0.08403401321306411	0.6585951946699257	0.8984688160566358	2.4353897725900326	0.2959114909909501	9457	3
cg18231114	8	97258140	0.09175064721714557	0.14115297388041395	0.515686665224538	1.4753097821492722	0.47823411260144344	9442	3
cg18231159	7	99214508	-0.22813979789037941	0.342679344970643	0.5055689983956995	1.933842771462555	0.38025188684756306	9430	3
cg18231184	7	97762571	1.3008380777501896	0.6917868582605964	0.06005317616879279	2.2494201876589104	0.3247465997560417	9443	3
cg18231229	6	90140023	0.36476636882608726	0.24622587140716407	0.13849205117588556	0.968257679249099	0.6162338014658221	9455	3
cg18231267	1	25229099	-0.26727154492485306	0.2104412677479271	0.2040657830940903	5.730488861748917	0.056969204397593336	9455	3
cg18231319	12	32905909	-0.037408358280205826	0.229367286778616	0.8704446641050007	0.1892540881409488	0.9097121537492805	9457	3
cg18231614	11	113558886	0.03238184222495158	0.16778744803820467	0.8469642669496635	2.803476136397785	0.2461687338549865	9455	3
cg18231690	15	85294586	0.009479332433448274	0.14920142469618253	0.9493414506593395	0.6704946358707261	0.7151611922893957	9456	3
cg18231848	1	26499103	-0.31045886861253447	0.16390562451516386	0.058207507192109875	1.4190072916701066	0.49188828767863346	9454	3
cg18231898	11	125244765	-0.14523221637311634	0.12470444513420016	0.24417633386001059	0.01562871689891701	0.9922160942750669	9336	3
cg18231901	6	46654532	-0.1459113747830836	0.24238901228360402	0.547192840852968	3.186073117015612	0.20330731889921694	9455	3
cg18231981	1	161016120	0.27868406995337286	0.5776074819563412	0.6294649878533659	7.23978574520786	0.026785545804718838	9457	3
cg18232096	6	28603371	0.0558284909369442	0.3978632609757651	0.8884065311530094	3.4485063647737926	0.17830616424532553	9449	3
cg18232125	5	166696433	-0.19460476483281017	0.15681364237393083	0.21460802302991372	1.6392702747810104	0.4405923808685034	9449	3
cg18232130	19	44027824	0.03847621862099041	0.18086267710808765	0.8315319532912578	3.3259849269989834	0.18957084662704063	9457	3
cg18232235	12	11700321	0.014625390310374225	0.022860002905122134	0.522315134775243	0.9553342431218489	0.6202286233586564	9456	3
cg18232313	6	18123232	0.028694246319489122	0.08668109094542166	0.7406200406168058	0.21774371507411178	0.8968453341052218	9435	3
cg18232497	1	11355187	0.05713111657130149	0.23845199281147883	0.8106468055381891	0.5551566231919813	0.7576162321435074	9458	3
cg18232548	7	50535776	-0.07870061644529178	0.42163954906488915	0.8519320958035926	0.8917719764956411	0.6402567646961468	9322	3
cg18232597	17	29624396	-0.19859958485528514	0.12434168608297821	0.11021926203578769	2.7512697673334294	0.25267912302123613	9380	3
cg18232772	22	50165512	0.0362102934275171	0.07824665723023651	0.6435284320591708	0.2554510096814076	0.8800949277885596	9455	3
cg18232816	12	33591505	-0.10493082056832398	0.0977819333812929	0.2832215351907995	2.014114520761727	0.36529235975735236	9454	3
cg18232832	5	138940696	1.219313572066474	0.8516283168383267	0.15221715314955817	1.1141790977383685	0.5728739615410706	9263	3
cg18232841	19	35615103	0.12274191477541979	0.22215618975986995	0.5806039230637309	0.29905510710821015	0.8611147109220415	9447	3
cg18232861	5	132155555	0.08652810893057256	0.0857926904710454	0.3131799216881245	2.09915401248752	0.35008580190459815	9456	3
cg18232879	11	67463003	-0.11116197887760818	0.16019925098770701	0.4877460251932137	0.6507002913340016	0.7222744081063808	9454	3
cg18233311	5	132362578	-0.9647763715102565	0.6533189527711164	0.13974775027333375	1.311970388622032	0.5189305632265871	9459	3
cg18233405	8	98290148	0.297176210317085	0.4995041366897957	0.5518819466388633	2.8340911532805553	0.2424291983891707	9335	3
cg18233411	12	74934087	-9.713402917165116e-4	0.09577590251842628	0.9919081510485752	2.608661701102874	0.27135405072167534	9456	3
cg18233416	5	141705411	0.526375650731599	0.6457568462579214	0.4149980139097977	0.02040927075305684	0.886399945041988	5557	2
cg18233497	18	58039968	-0.08288932175812302	0.07899362275145809	0.294032416100757	1.1750628362985576	0.5556973774061469	9455	3
cg18233538	1	10509906	0.1652103310306655	0.15639038753149434	0.29078689117340994	0.9672130684628857	0.6165557477735697	9435	3
cg18233595	5	126853378	-0.43434350227933327	0.6579026011715572	0.5091291935218947	1.2184287482684353	0.5437779072956119	9426	3
cg18233746	12	16500403	-0.2641169193743293	0.19280455743574793	0.17072790655271555	4.175451173900297	0.12396877160991022	9358	3
cg18233786	8	23260961	0.1707101836912333	0.4961230675346528	0.7307798197094715	1.0865897402804865	0.5808313322935312	9454	3
cg18233810	17	7604985	0.43653061890109013	0.33319476118167884	0.19014966197493197	1.29748968919571	0.254672270342563	5560	2
cg18233931	1	36670099	-0.42620094978074863	0.22421140892213967	0.05731658306918469	1.7277640773065026	0.4215225352092536	9448	3
cg18233942	1	197872192	-1.1362737025362373	0.8478506826367517	0.1801863818417822	0.07167847444495995	0.9647953842020844	9388	3
cg18234011	3	185543549	-0.5196774470729494	0.496482271212895	0.2952291788665643	0.12975020054084382	0.9371845101595792	9454	3
cg18234089	10	70939902	0.14039082341682796	0.5973432399204269	0.814189032579302	1.2746158754074821	0.5287138405093154	9448	3
cg18234111	1	158155757	-0.14967651187034117	0.17796589431801338	0.40032528654252275	0.7350965159469018	0.692429910738105	9415	3
cg18234115	1	245673856	0.09744853693199258	0.08641195132407704	0.2594379381969871	2.0544799125696027	0.35799367645004426	9451	3
cg18234130	8	27182889	0.8718229315949885	0.39659560581142156	0.027930102729635076	0.5714068511313837	0.7514854542746695	9446	3
cg18234145	12	71833838	0.2660122682308598	0.3591385982857408	0.45887821576874027	0.3987658136715029	0.819236142149099	9446	3
cg18234193	6	28873520	0.16067354718681126	0.24938680331447327	0.5193974763831355	0.5262609321726401	0.7686416091066749	9457	3
cg18234224	1	172917851	-0.5742604208181106	0.23594151767868868	0.014936708229013877	2.7868674204261996	0.24822151887962215	9454	3
cg18234280	11	5257248	0.06523077543586862	0.1418268353114395	0.645564648646904	0.8944399430989758	0.6394032422821575	9415	3
cg18234296	1	210407896	0.27362348119769564	0.15165887452080565	0.0711994015925013	3.2543674704323444	0.19648214140930553	9455	3
cg18234352	19	18977405	0.009730246696746126	0.1396961157212214	0.9444698904775654	1.7862639351292577	0.409371604259918	9457	3
cg18234542	14	78553121	-0.08290224516418192	0.27373089914692705	0.7619962634271945	3.1304220857697826	0.209043891291755	9458	3
cg18234543	11	116767019	0.37638068877929537	0.1999261992337956	0.0597548500284987	4.695094512480956	0.09560336543585522	9452	3
cg18234547	4	1247683	-0.20965267119375905	0.2065564778359772	0.310110798008172	0.029117218606784186	0.9855468548250262	9456	3
cg18234561	1	26758666	-0.725134013184943	0.9094604778492487	0.4252633020679073	1.3466322107284276	0.5100145086351405	9430	3
cg18234606	15	39882655	-0.1514947106420817	0.18966411853794074	0.42443387153121936	1.5119827034133888	0.46954489978725356	9450	3
cg18234709	6	99797552	-0.15032129322049606	0.5202186679490253	0.7726135957028909	0.5109493771935043	0.47472816653468153	5557	2
cg18234973	1	60031255	0.031246936975582798	0.26609701933377233	0.9065218014799732	1.411514821349606	0.49373447283957583	9455	3
cg18234979	18	47792917	-0.9116965406727405	0.7713920848331952	0.23725143412128405	1.136628237031764	0.5664796516844349	9401	3
cg18234988	15	34327794	-0.0464655	0.412426	0.9102970641637501	0	NA	1073	1
cg18235000	8	26372829	-0.1945696810577447	0.2808709739447868	0.48847469266261223	3.16686270301379	0.20526953644875656	9446	3
cg18235026	7	129419139	-0.2537464309058954	0.40649459099160257	0.5324760429688624	1.8015126392195382	0.4062622793877467	9300	3
cg18235050	12	126676048	-0.10783071845857134	0.11528570738624147	0.3496158560892996	1.6831896741767323	0.4310225642121333	9448	3
cg18235078	12	110478280	-0.3325313135840711	0.2711246085285447	0.2200147627691943	1.3456033111444157	0.5102769529944627	9455	3
cg18235088	6	32120623	-0.04585044802041529	0.1546897096296077	0.7669225615286812	1.449947136647398	0.4843373706347779	9416	3
cg18235100	4	81124600	0.3673770356232345	0.4239091403869221	0.38613874902930334	3.0180165400995733	0.22112916967234966	9456	3
cg18235124	11	134152120	0.27998932563184314	0.34359110224165434	0.4151346574132094	0.5374300634493898	0.7643610432636537	9405	3
cg18235146	2	105954150	0.11413791579454824	0.7814532784385338	0.8838751848601706	1.1192776153249842	0.5714154174502185	9455	3
cg18235167	1	2205213	0.45462726313770546	0.4045187709925781	0.2610673911444226	0.5036148378760658	0.7773944350999559	9386	3
cg18235255	4	81950160	0.028430841405017063	0.10615500523385493	0.7888349172702629	0.7749490141937225	0.6787689378216398	9390	3
cg18235443	1	150980829	-0.5757767284275622	0.7869648116148492	0.46438693546991966	4.500332641458691	0.03388826067066125	5543	2
cg18235457	15	63340515	0.17281849364304672	0.9537422453040232	0.8562102664096717	0.1256555616004203	0.9391051917078941	9415	3
cg18235465	10	73471634	0.23075940384576224	0.19695821457522103	0.24135124439254954	1.8710328768087159	0.3923831714575569	9456	3
cg18235480	11	67121245	-1.5914687789353572	0.8840662949774484	0.0718339498509114	1.0936055851496087	0.5787973905729044	9458	3
cg18235573	19	12163984	0.8449152587742459	0.45395952707038206	0.06271413886127485	1.1983756098121083	0.5492575592761596	9457	3
cg18235635	8	133879162	0.04058704692143681	0.16196810234315107	0.8021336911051689	0.10465145677970034	0.949019693835601	9453	3
cg18235662	6	164975487	-0.06446989646922673	0.12831027651480875	0.6153488336617428	4.08637521908903	0.1296148900186278	9451	3
cg18235690	19	46386962	-0.11914290819914393	0.1342766661228188	0.37492052278908106	0.1838383735824201	0.9121788626674359	9440	3
cg18235734	1	91301731	-0.0013412711098348003	0.1897598012090535	0.9943603935472027	0.32064059131653677	0.85187089471614	9450	3
cg18235746	7	113011963	-0.03101315483365874	0.13858699237720284	0.8229276076669579	4.9379806016837335	0.08467030739381476	9450	3
cg18235799	5	159680170	0.08738769370414394	0.2375385340731974	0.7129563795490168	2.9249412579907594	0.2316632132582739	9456	3
cg18235835	6	164357117	-0.08229336737784383	0.08439841161639948	0.3295313675143009	0.9696845310914204	0.615794321085349	9366	3
cg18235937	1	6268858	0.01096535762895137	0.11275009528703137	0.9225249681465783	0.700455242057811	0.7045277061447037	9457	3
cg18236066	12	113293823	-0.35389367342378714	0.17705121785565434	0.04562773633837685	4.070800338403493	0.13062819866154704	9457	3
cg18236079	17	13505590	0.011411408455360518	0.6107272526109345	0.9850924339590907	0.6318823508567339	0.7291023380388929	9459	3
cg18236211	4	13529864	0.16826148626901377	0.24991178187993082	0.5007669298699411	0.09290542852502323	0.954609698926389	9440	3
cg18236224	12	54718547	0.3121970705833858	0.6771269252160217	0.6447545728665924	3.5213608600886124	0.17192783914680462	9421	3
cg18236250	4	16791106	-0.17393540702440097	0.1896029917610338	0.3589506926711309	0.7869128097381931	0.6747207314743281	9452	3
cg18236297	13	49280407	0.24045856652894593	0.1650783867096385	0.1452178122860559	1.2714625897243665	0.5295480908858138	9438	3
cg18236421	1	21836133	-0.04084599964501514	0.1889949376216766	0.8288925040257982	1.9288721383235718	0.38119810850565666	9434	3
cg18236477	13	26043066	-0.10676937615406208	0.1840649177364968	0.5618716657798793	3.9773379233644626	0.13687749343751218	9458	3
cg18236571	4	135122410	0.02159377154086221	0.08019810004798755	0.7877331504539	2.4738363525181404	0.29027742473815904	9438	3
cg18236617	6	28921848	0.05074325095534518	0.10945046972602951	0.6429211737632532	0.8002412231008007	0.6702392025710483	9444	3
cg18236665	19	41858816	0.7206043710349144	0.6176248587104045	0.24331751396681706	1.4438668021957526	0.48581207777753854	9453	3
cg18236720	2	97304270	-0.2541684061363449	0.6412020829566072	0.6918146819422437	0.6118506739280322	0.7364416023693368	9454	3
cg18236734	3	183817931	-0.03302112394039747	0.11049820022172377	0.7650632216712843	6.745268620554952	0.03429916358867209	9453	3
cg18236739	1	17338589	0.2924431022242297	0.6886622565050875	0.6710890059807225	3.4885304394361545	0.17477336181818454	9420	3
cg18236745	19	4101514	-0.07169654337165615	0.19496935262194665	0.7130727966485402	1.7835482219406324	0.40992784975762925	9456	3
cg18236862	12	131651239	-0.07359450352240829	0.17569353202223945	0.6753038475714855	3.503382555000389	0.1734802918829091	9456	3
cg18236936	19	58419776	-0.13541384871096915	0.23985173278916475	0.5723641311356578	0.8119087071044271	0.6663405828113252	9458	3
cg18236982	1	236065291	-0.08474718468474143	0.06134085861385333	0.16710129322242614	3.091077020896283	0.21319703147552624	9449	3
cg18237139	4	41222060	0.07624302278636554	0.10066377628321391	0.44880859835430015	1.972460481095474	0.37298008934032034	9375	3
cg18237191	12	127938182	-4.0203845891758223e-4	0.12486889108401575	0.9974310677205968	0.12851350504676617	0.9377641952950245	9450	3
cg18237203	12	70861788	-0.010933268687307365	0.09191138859378042	0.9053114430267706	1.0848065220454273	0.5813494377445999	9454	3
cg18237277	1	3774198	0.038627409696483414	0.546480254677212	0.9436492560437357	0.2419360126433231	0.8860623075318508	9456	3
cg18237323	8	22089615	-0.2173955248804355	0.1827038872187997	0.23409393996128935	4.966201684799308	0.08348395323669916	9457	3
cg18237330	10	80767136	-0.11072436709771172	0.12117472460571074	0.3608440500124538	4.938806137960454	0.08463536540062427	9457	3
cg18237405	6	36807982	0.31173622220836206	0.26173432662765816	0.2336376276180573	0.8346828839359878	0.6587959409550859	9448	3
cg18237510	1	153919190	0.25802987406827965	0.7801615075111095	0.7408416047967212	0.8476348681946245	0.6545433683023385	9428	3
cg18237512	2	67827392	0.16752905440551277	0.2119273854576314	0.4292345655685533	2.3321751077442996	0.3115836137338051	9449	3
cg18237548	8	8860050	0.09957283486105385	0.07504809918040037	0.18457918509428806	2.7513515316886386	0.2526687931596069	9455	3
cg18237551	5	150284600	0.1472772178521785	0.10824572165388786	0.1736457138886796	0.47183049317894443	0.7898476133751204	9455	3
cg18237607	5	37840075	0.90351075942141	0.4925177918391747	0.06658376144915455	1.8402913971068033	0.39846098166641447	9458	3
cg18237616	7	151191667	-0.09918254055382512	0.15139050147418875	0.5123752075677672	0.30183782103056406	0.8599174260930683	9446	3
cg18237618	1	41328258	1.1018873518198105	0.42498031053630764	0.009519915368783516	2.3545208615000854	0.3081217041385797	9420	3
cg18237739	10	63167726	-0.016699023048857817	0.11225091143304201	0.8817389552650776	1.261130842362359	0.5322907474407375	9314	3
cg18238165	17	47785643	-1.721255314791225	0.7046857433592884	0.014582467180691549	6.737040601777857	0.034440561326074266	9405	3
cg18238236	16	86320980	0.18208022716857072	0.2730169344613164	0.5048237656710011	1.3683499750712702	0.5045062818979669	9452	3
cg18238340	14	105899368	-0.21792491598141592	0.21823932337465574	0.3180082023401636	1.7015335774650857	0.4270873206151793	9458	3
cg18238366	20	34542436	0.33621395259532066	1.0068609392005587	0.7384377180720114	1.9563315777264916	0.37600013037012536	9438	3
cg18238374	14	89507124	-0.10048016929420357	0.2529450194188789	0.6911896431897515	3.50571075658971	0.17327846083590362	9452	3
cg18238490	12	12593395	-0.049791427040821415	0.15568894098562588	0.7491097038429292	0.8466745841700596	0.6548577175324181	9444	3
cg18238491	18	47901440	0.2818333208827703	0.4601096224670892	0.5401837432791536	8.04911055792827	0.017871370160554928	9442	3
cg18238550	1	227935687	-0.1782991675014022	0.26160054395395244	0.495510685114367	4.87638387052911	0.08731858647841051	9451	3
cg18238570	8	12952379	0.01993161197878417	0.18913144686939976	0.9160703413307228	0.7268503508115092	0.6952907501180997	9457	3
cg18238597	8	136856324	-0.0035468731100573507	0.08366189009617725	0.9661835542589742	2.8776000046567294	0.2372122420964656	9454	3
cg18238718	1	33742369	0.2537561398362308	0.2397333414488054	0.28983059588001236	2.7388401667138838	0.25425436314452887	9458	3
cg18238734	12	26986119	-0.12224385121057017	0.48132091456270415	0.7995142751011546	3.404206466451795	0.18229970177050067	9449	3
cg18238763	7	47219768	0.062486541521441404	0.2617070056789706	0.811287608892536	1.2938246357884267	0.5236601792625674	9455	3
cg18238808	17	71280700	0.26390894847229596	0.18396689516843434	0.15141655086394884	2.2244145289214403	0.32883233951068314	9450	3
cg18238813	19	52693623	1.251951871619382	0.7228882624880608	0.08329587944834196	0.6047853618877715	0.7390477979152451	9418	3
cg18238858	1	36789390	-1.1864347229994874	0.5733640451680704	0.03852244114605018	6.180300546007494	0.045495117202993096	9407	3
cg18238908	1	33893978	-0.09964237422977534	0.1554667605536325	0.5215720779200737	0.12472664877397524	0.9395414664443302	9456	3
cg18238973	4	87028501	0.010808341063985654	0.17357013352638778	0.950347227470309	0.31026900211847785	0.8562999964812508	9451	3
cg18238996	12	55412514	-0.273177590733686	0.13658950332438793	0.04550138327105128	0.044531442547126314	0.9779803303427358	9436	3
cg18239042	4	140311900	0.013622126804997432	0.182961538935748	0.9406495406291359	5.333433559123782	0.06947996929313609	9437	3
cg18239253	20	238156	0.13788607076429332	0.24261281825156056	0.5698055176586246	0.3617166708598484	0.8345535769956098	9459	3
cg18239372	6	170600562	0.8822126543299734	0.46474130335786895	0.057658206261473555	0.860174129808081	0.6504524606768617	9385	3
cg18239417	7	154684963	0.06618511058249593	0.0917485044726688	0.4706786014174133	6.046370899757692	0.0486460118594028	9451	3
cg18239481	10	5600805	-0.26702850971005104	0.18320581473043454	0.14496932559348175	1.318258249604361	0.5173016435529039	9454	3
cg18239686	11	68748210	-0.1902560943989126	0.22163242824411036	0.3906546470149434	0.19003880086103106	0.9093552924129359	9457	3
cg18239753	6	62995963	0.10176875552060771	0.23929582963940094	0.6706294490063088	4.461266989784934	0.1074603329963813	9455	3
cg18239763	12	49525542	0.15280368740546996	0.8345418345431697	0.8547204230913173	2.4591451251631278	0.2924175411708245	9459	3
cg18239851	1	70671762	-0.2926865744477414	0.6827403161495881	0.6681460370742422	0.6168013032025508	0.43223843124534617	5560	2
cg18239920	19	4502025	0.7068375432551063	0.47633652772515633	0.13783446608269656	0.256520371609106	0.879624483564284	9457	3
cg18239942	14	105793879	-0.27223394169161874	0.27687027636210787	0.3254822038002583	4.387451708269808	0.11150053898639987	9431	3
cg18239973	8	28348030	-0.5878573099229181	0.5688076196647837	0.3013743822280899	0.289140271278881	0.8653942152979587	9458	3
cg18240143	14	60952599	0.025723019641232015	0.2383347966758564	0.9140527338182329	0.5401132475959362	0.7633362701143642	9400	3
cg18240311	1	22211176	0.36249738871513765	0.3411621846267647	0.2879920439271878	0.11961374358716559	0.7294537938480212	5561	2
cg18240331	6	10419927	0.2624706193262505	0.3748267406429414	0.4837741993217524	2.2941679729454774	0.31756143399384107	9367	3
cg18240347	17	17909262	0.022465755538129007	0.2634264921873215	0.9320365451321706	0.7662275219678154	0.6817353399914212	9453	3
cg18240400	10	46168597	0.08075960396897901	0.12710783224527306	0.5251917431514275	1.2049361218212158	0.5474588056683529	9455	3
cg18240412	11	17717818	-0.0157488184640994	0.0809158283989943	0.8456809631164923	1.5685671050852164	0.4564466046766393	9445	3
cg18240463	1	3164415	-0.13900698262715994	0.16534346349024318	0.4005067588023982	2.8100520784958967	0.24536066736248893	9458	3
cg18240496	5	77655777	-0.2765418630551485	0.6573672675007372	0.673988099777374	0.3259236852283835	0.8496236072118502	9456	3
cg18240528	1	205341305	-0.025267231993644695	0.1225717614492702	0.8366797119396421	0.5931505698041529	0.7433596613981226	9456	3
cg18240543	10	99631008	-0.021046030787030864	0.10353730966588798	0.838923988578003	3.1583952930800523	0.20614042935573745	9454	3
cg18240653	6	144019428	0.06785140553226503	0.06901668596222657	0.3255503697446895	0.07462098938353455	0.7847237490683667	5459	2
cg18240703	17	77093866	0.05332024948780991	0.08434414657014075	0.5272726194879146	3.128407624541841	0.2092545527732644	9452	3
cg18240814	5	107718300	-0.5943274539550076	0.31962239630535877	0.0629609036805769	1.3918968275954906	0.4986013432775437	9434	3
cg18240850	12	122794229	0.5910502648816423	0.2432021846001537	0.015087015162585732	4.346703734404388	0.11379554937901397	9452	3
cg18241094	7	609545	-0.06947353682384896	0.24428851651534245	0.7761105002643173	1.1911630011284358	0.5512419251599876	9446	3
cg18241130	17	12927974	-0.5088717792942881	0.5900821689047281	0.3884815018409835	1.3688023073867468	0.504392192552696	9388	3
cg18241308	7	95026502	-0.055146086882675145	0.1615351996506824	0.7328119357317977	3.460374594237636	0.1772512082200722	9456	3
cg18241337	3	156271892	0.16690665077371797	0.12744444290671098	0.1903168252128805	0.8073384706614375	0.6678649908818165	9456	3
cg18241351	11	62066715	-0.005551306232073489	0.16646222269684646	0.9733964823947766	0.018073790171398197	0.9910038149276948	9456	3
cg18241387	7	84494975	0.25637356016611657	0.17672359137278715	0.1468623969002048	4.362636938077842	0.1128925870924929	9456	3
cg18241469	3	168136028	0.10873106779919559	0.2025699757301162	0.5914347431209092	1.0600460886312115	0.588591405835952	9454	3
cg18241513	22	45097961	0.03882548507540332	0.6397904015689834	0.9516103212185348	3.764580073513264	0.15224106861248432	9432	3
cg18241555	12	3563268	0.10886933080488269	0.08137752248170448	0.18095170013857043	0.6456518783935984	0.7240998808063164	9453	3
cg18241647	20	43753347	-0.2109372651809963	0.20167076960162783	0.2955847503215673	1.0654305238199586	0.58700892085005	9439	3
cg18241780	12	118620216	-0.23816019753195744	0.2910750133536944	0.41323785317200723	1.0378236950141855	0.5951678290929673	9451	3
cg18241829	2	176952696	-0.22011966787023718	0.24573488663256335	0.3703805535783035	0.8835621481446403	0.6428903654198961	9452	3
cg18241840	3	178865553	1.2491610615571054	0.7348112462084632	0.08913554787259821	4.420339813647745	0.1096820112100929	9459	3
cg18241877	12	120706015	0.006804916445287485	0.17746945995994517	0.9694132862129702	2.0728231643963455	0.35472530342855585	9456	3
cg18241904	6	30181604	-0.49854202382641905	0.902945312677845	0.5808601782346323	0.33835941434101346	0.8443571527162892	9372	3
cg18241942	14	57277739	0.019506654381197978	0.1616286609720694	0.9039380928429221	2.8607557346665633	0.2392185123020333	9454	3
cg18241962	17	75385432	-0.21251700795553488	0.4110033983351898	0.6051081766479722	0.9839679696874506	0.6114121576152525	9455	3
cg18241967	11	7098472	5.619307406954698e-4	0.07504367677305376	0.9940254570191002	0.33259029828049014	0.8467962661123769	9456	3
cg18242030	5	58335271	0.1461371830990101	0.4890225329751235	0.7650657345385438	1.489031644824884	0.4749642113024613	9435	3
cg18242103	14	52734253	0.17277605531974427	0.1996122346540259	0.3867323525421388	1.3212773454929745	0.5165213410205092	9458	3
cg18242131	11	16626109	-0.09908990602244043	0.4093494113626291	0.8087283955800679	6.128583667442072	0.04668689224326482	9445	3
cg18242139	1	50574837	0.07914225670678006	0.08102669209068153	0.3286963867323344	0.018724514495129713	0.990681432232462	9458	3
cg18242219	18	23666144	0.10855467154970415	0.20686929342111793	0.5997569609462703	3.1089412921878274	0.2113012061600932	9457	3
cg18242288	4	54793620	-0.21995388395198406	0.1345589645285911	0.10212700301500116	3.35948680418465	0.18642180534789457	9443	3
cg18242368	6	32036954	-0.23278471224535843	0.1330102721461834	0.08009660446688083	5.525871783053473	0.06310622309685886	9446	3
cg18242377	10	58121270	0.8161615314888006	0.4926892169389446	0.09761163437647424	2.398470264789558	0.3014246737329288	9453	3
cg18242398	17	15902952	1.177978533862448	0.9934491609826273	0.2357225569593967	0.11266996746674732	0.7371246531228863	5558	2
cg18242400	4	62384183	0.1321654046000163	0.12344080713412073	0.28431406287066036	2.3627881793506247	0.306850662941463	9423	3
cg18242412	17	43299198	-0.13357588169491286	0.4746066218448119	0.7783687502112568	0.1338468446607612	0.7144763732589345	5561	2
cg18242682	17	80477962	-0.18564686561952262	0.7631443860564046	0.8077995612770154	0.40707517904540147	0.8158395367275011	9401	3
cg18242712	11	20182324	0.45079385094693886	0.2031118980286383	0.026457079303243904	0.15522025996389177	0.925325112747015	9450	3
cg18242760	15	48429733	0.08599425463093875	0.2526339105119697	0.7335622587837783	1.2576745022912248	0.5332114316809915	9456	3
cg18242907	4	62067393	-0.20210965099672124	0.4382244158311153	0.6446542206509736	1.8571095148311982	0.39512434845156474	9435	3
cg18242990	7	2884021	0.6194131498897235	0.5873513057171729	0.29161417522070904	1.0065212044913276	0.6045562251536598	9447	3
cg18243003	7	75399336	-0.14721696857795769	0.1044010547041542	0.1585072125076578	1.1232181332772508	0.5702906894614361	9289	3
cg18243017	5	167674296	-0.4176176495746207	0.2215509815124657	0.05943346411391276	0.1769759491834566	0.9153141176957781	9458	3
cg18243072	7	27213950	-0.008742300753075857	0.4847598080215725	0.9856114954366177	4.990625435160928	0.0824706573344067	9444	3
cg18243159	17	73775296	-1.1967249724831093	0.8674442797407647	0.16771024794534853	1.8805979811948235	0.39051105876708286	9457	3
cg18243357	3	55693631	0.1870251175356658	0.24595470624442262	0.44701270765970724	0.41469773066178556	0.8127360650877018	9370	3
cg18243460	1	20005511	0.044353926879147486	0.18308241975941286	0.8085770984441654	1.420157360636231	0.4916055162608538	9447	3
cg18243542	7	27843409	0.03525854028340488	0.13475249245415705	0.7935881413806626	0.28137384421188844	0.8687612590705182	9419	3
cg18243598	7	2172011	0.01367009857999457	0.2343871929748727	0.9534915705341127	0.26803168966424146	0.8745762069803721	9447	3
cg18243760	6	32116780	0.09614921849616304	0.2097167165538971	0.6466134564592392	1.0465927468819178	0.3062931149261738	5555	2
cg18243846	17	39204922	0.01198534867901802	0.11262404636210596	0.9152498463741424	2.893889340638743	0.2352880736345581	9433	3
cg18243853	12	117798077	0.07642966006602037	0.19291171039007757	0.6919649844013263	5.211068092227739	0.07386368005123843	9450	3
cg18243910	6	32795153	-0.022163471515894	0.16473742459787147	0.8929770307188485	1.2867670749563769	0.5255113252707746	9438	3
cg18244100	6	31935801	0.14677653785623013	0.2258567439107796	0.515779013314475	6.837858899648644	0.0327474739941775	9459	3
cg18244157	15	65622965	0.2494395548740801	0.46188989716251266	0.5891686487949096	3.4889177996694145	0.17473951497092022	9446	3
cg18244289	2	72376056	-0.2672134695942621	0.42951308276010314	0.5338556314888355	0.7937487657914332	0.6724184875908908	9450	3
cg18244362	8	21669615	-0.12487669530105215	0.21694415541620193	0.5648742392909014	0.5382620372670703	0.764043145201329	9456	3
cg18244483	4	107423468	0.0896842791274426	0.0944571880668315	0.3423815542641314	2.0014866969854466	0.3676060801571801	9458	3
cg18244487	4	681280	-0.7097813437459063	0.25835819021253503	0.00600924789209069	1.682322528287281	0.19461612879178875	5560	2
cg18244508	6	32172871	-0.1367269421218807	0.19358805493048492	0.48001540732744097	3.152798670580689	0.20671808228762192	9455	3
cg18244544	19	44598315	-0.23419260583447957	0.6009438315397683	0.6967524960222828	1.1780996113721909	0.5548542536903079	9457	3
cg18244601	3	57204170	0.19341038889244078	0.151162623871267	0.20072613433675984	4.001319045643388	0.13524605595568603	9448	3
cg18244708	20	36152923	0.22548413197335437	0.25332551983402646	0.3734141285202655	2.384262033598182	0.30357365372167855	9457	3
cg18244817	5	42949610	-0.039717925649855636	0.2923685824715713	0.8919407994624782	2.2392791241831387	0.3263974194267223	9447	3
cg18244845	19	6111541	-0.01888808541512818	0.08489846855108504	0.8239413948458322	0.004896705839140354	0.9442123908637033	5557	2
cg18244874	11	130013388	-0.770342779732509	0.8270404468068027	0.35162336571513153	0.011839808484016449	0.9133524908703778	5454	2
cg18244915	19	37958453	-0.3542047800709433	0.6903094172444548	0.6078742603001789	1.222997773736502	0.5425370576499832	9457	3
cg18245083	5	10250278	0.23080347070549642	0.5508479261518547	0.6752185342196224	2.6578265614171146	0.2647648300667892	9458	3
cg18245160	7	27244370	0.07385381848042072	0.11223581228571117	0.51052293657722	3.609430338713421	0.16452131061484254	9451	3
cg18245230	7	157204586	0.11400228234692272	0.17286862928654423	0.5095917488914465	0.24785947595686594	0.8834419111167474	9454	3
cg18245268	14	95109786	0.7506269588408272	0.47036961871533217	0.11052817292553617	0.4046525962823917	0.8168283548795812	9414	3
cg18245281	20	57583076	-0.5618825758801895	0.2649347549364589	0.03393579349690603	2.5248639975051645	0.2829650184341376	9458	3
cg18245306	11	128761195	0.2354067511304549	0.27439634790558193	0.3909434090952743	3.12914786629417	0.20917711762591684	9430	3
cg18245365	6	170615736	0.008393755887012758	0.9971777240101323	0.9932838761029239	2.093802076761278	0.3510238748265464	9321	3
cg18245460	6	151646651	0.10250459367774051	0.1405044357623963	0.4656671110564275	1.412753247694903	0.4934288405857274	9456	3
cg18245631	14	90422776	1.0938703559063412	1.0015403514847578	0.2747504747807676	2.6439119228245005	0.1039473054883767	5556	2
cg18245652	19	39897242	-0.5205591368452662	1.0929244772515607	0.6338611813699937	2.958362627807694	0.08543441640133288	5562	2
cg18245660	8	54793541	-0.24748850593500227	0.4661827446292764	0.5954998411895078	7.5603355065240025	0.022818863165269283	9431	3
cg18245890	3	187457316	0.2771379775296491	0.6983318488360317	0.6914728145322115	0.3378384915637533	0.8445771037959238	9397	3
cg18246056	3	137729045	-0.3273673744824883	0.564124498015763	0.5617052419605189	1.6139214938889443	0.4462121591331733	9408	3
cg18246107	13	23730771	-0.03362321191652046	0.11992515030271961	0.7791949461206222	1.485444718787897	0.47581680637087104	9419	3
cg18246134	3	153200854	-0.0940276547736706	0.2314390603284373	0.6845413441783915	0.06277880873880888	0.9690981285458835	9455	3
cg18246262	8	9762100	-0.14746063286831243	0.353755573560597	0.676793044737671	0.7063622905720837	0.7024499363569334	9411	3
cg18246298	11	111154934	0.09104832078210934	0.10798924144482193	0.3991590996333461	1.5084450920231391	0.21937650491973468	5554	2
cg18246640	10	112136000	0.06253743460860596	0.16800463401233473	0.7097168714402606	2.022941683565366	0.3636836648564555	9436	3
cg18246991	4	187540974	0.040374390599354604	0.3062339779476043	0.8951095481828006	1.659457006338819	0.43616768839291936	9457	3
cg18247042	14	61116506	-1.0620556563801269	0.47449871346930195	0.025203532761139857	0.129638855256412	0.9372366871499056	9412	3
cg18247054	6	167369941	1.5961114919677262	1.0812057189770095	0.13988137085055077	0.46121633807937645	0.7940505386724219	9420	3
cg18247055	10	22634226	0.3633067230002025	0.14097081538000591	0.009961096996567234	0.4766788798589697	0.787935189030895	9453	3
cg18247090	13	30062835	0.15832335546948753	0.21477276806445883	0.46102091675101614	0.9605365747227689	0.6186174023101222	9450	3
cg18247124	11	122943141	0.13570691995182882	0.19498336918069797	0.48643366356243267	1.0982135433260114	0.5774653885303689	9458	3
cg18247126	11	121163951	-0.15975116299096265	0.536830799675163	0.7660222429142439	0.3240618820064619	0.8504148914432544	9457	3
cg18247172	15	91370233	-0.011091918725791803	0.18122254707211655	0.9511951008049628	5.3376473510905695	0.06933373632782383	9452	3
cg18247177	17	7745472	-0.36710337143312477	0.6146927864862616	0.5503642595605129	0.6604118255228243	0.7187757131008911	9458	3
cg18247179	22	19436867	-0.23283166361411817	0.19960014357388836	0.24341620284718624	0.29185718775534975	0.8642194115384555	9457	3
cg18247223	11	44908673	0.16684598966643696	0.23230466535830827	0.4726212953271915	1.050709054131131	0.591345679151105	9455	3
cg18247239	10	131264264	0.15855229811574673	0.22762231113842635	0.48607901802590353	1.8843987586784694	0.38976964066188924	9457	3
cg18247307	7	16461064	-0.0209292218284906	0.17784788074294655	0.906320843551685	0.5847334866227342	0.74649471382194	9421	3
cg18247339	14	35183597	-0.10003183343884424	0.40126981854687693	0.8031378531735619	2.1210885410041995	0.34626729595827327	9451	3
cg18247436	11	120856646	-0.032204826371564646	0.20568250003610442	0.8755794658347202	1.6214556949079486	0.4445343952179084	9435	3
cg18247638	13	103451366	0.5036393790281491	0.8529625211812314	0.5548829798175843	0.4596658376975696	0.7946663651830813	9457	3
cg18247650	5	71616010	-0.3402134189422151	0.7197157281418581	0.636423464896282	0.5142193468360345	0.7732834004810258	9386	3
cg18247852	17	80194058	0.10170715548662669	0.2623015198903005	0.6982017806629082	2.76143237300508	0.251398440400553	9456	3
cg18247897	10	445215	-0.049814488899548544	0.21390477730642127	0.8158533390608941	2.795434750932478	0.2471604951418381	9455	3
cg18248022	17	71162159	-0.6168335711401174	0.6713641490542689	0.35821251152550193	0.4555147354853666	0.7963174486976994	9459	3
cg18248112	21	39629123	0.11428253045957461	0.1747287793696604	0.5130752706098082	1.1729496605885892	0.5562848307995696	9459	3
cg18248184	5	180113357	-0.14630103062549746	0.13256165276983695	0.26974707960507965	0.3420375179919296	0.8428057631334176	9450	3
cg18248273	17	77896431	0.04507525331742798	0.23455740040380493	0.8476078499948777	0.76953022820818	0.6806104832340665	9456	3
cg18248586	11	113329026	0.010865493040228864	0.13256191460141256	0.9346742115361172	1.9795364293388498	0.37166282703035414	9453	3
cg18248869	15	28051072	-0.11944712478208735	0.1804941253085958	0.5081132108502513	2.396111657816668	0.3017803545881768	9454	3
cg18248911	1	111506294	-0.20886369959770337	0.30105999273431217	0.48783206677534485	0.18876085848899066	0.9099365299198764	9410	3
cg18249027	7	137528924	-0.17149916898106493	0.2795076582143025	0.5394955988163849	4.972496917478141	0.08322159090600431	9451	3
cg18249107	10	134996319	0.16040356687981297	0.13026063777506403	0.21817152479570417	1.6359223528753517	0.4413305329567103	9456	3
cg18249108	16	21222939	-0.08281181602746183	0.06469624105573121	0.20054172491073025	1.5008381720913697	0.4721686319861228	9458	3
cg18249173	7	35293245	-0.3156769462973493	0.22165747291245036	0.15439854242495787	0.3973937816548275	0.819798344074934	9426	3
cg18249244	8	27950725	0.2918469143291212	0.4122063678058282	0.4789380172516442	0.25080378240157886	0.8821423061040982	9439	3
cg18249380	20	47253168	-0.11713071977255653	0.45327017517351753	0.7960885013566121	0.5832951993836755	0.7470317438100975	9451	3
cg18249414	15	101626335	0.4258986621654648	0.28955298779647604	0.14132267228664927	1.8195461310802645	0.4026155810166325	9453	3
cg18249580	8	65281496	0.27372463632453614	0.24792916812545507	0.2695741812452171	0.41414315087713016	0.8129614598320789	9390	3
cg18249634	3	32860467	-2.3737835298865697e-4	0.11268051224842249	0.9983191380741276	0.43136745917510555	0.8059901724116071	9439	3
cg18249908	8	22864325	0.24516212166430312	0.2395815075096192	0.3061692493826215	0.1601020363662353	0.9230692518691854	9444	3
cg18249991	19	46366442	0.012061595633598512	0.8655668259951436	0.9888819104487095	3.375802932341704	0.18490715103820649	9435	3
cg18250028	5	71015523	-0.19268066229747086	0.4426491505159752	0.6633520842352918	0.09332111539294685	0.7599967549920735	5560	2
cg18250135	7	5389898	0.010622288531501661	0.27580858443465905	0.9692784570384394	0.30542276094111753	0.8583774305529732	9452	3
cg18250453	8	73924925	0.11859125669460788	0.18743393788135934	0.5269232827992845	4.280799406006517	0.11760782542483879	9456	3
cg18250474	19	30332658	0.03404987466309973	0.14629014437502447	0.8159510629147528	2.7483792840872354	0.25304456942267955	9455	3
cg18250646	14	75229271	0.04376059525338441	0.20572320763463328	0.8315485717920781	0.16552831739947643	0.9205682296288752	9459	3
cg18250651	14	74181035	-0.16882902961637927	0.588605063840561	0.7742432205895023	3.450234028589702	0.17815220419863964	9454	3
cg18250677	15	22980991	0.03037172582398121	0.14274952565432072	0.83151232466751	1.111920874693652	0.5735211654458392	9434	3
cg18250736	3	116799871	-0.11186037225620338	0.18784503100308383	0.5515140792508292	1.1962142032318008	0.5498514645875203	9454	3
cg18250832	2	232395463	0.23823541887558775	0.20902730857808965	0.2543973602504569	0.9202878205025511	0.33739941135167273	5558	2
cg18250838	15	78632184	0.5298072549824581	0.2352215812956318	0.024298571911995224	0.4944702772140487	0.7809570387898157	9454	3
cg18250846	2	119592603	0.10340027963828509	0.3306762856917717	0.7545136389133711	0.5130565228380617	0.7737331274543431	9459	3
cg18251019	10	105678131	-0.0364738706422655	0.5181275157929465	0.9438788342813496	2.0358749305232706	0.3613394472856243	9403	3
cg18251035	7	97922208	0.13541064570781194	0.26749346886626746	0.6127019489372956	1.3550723142050756	0.5078667560223915	9456	3
cg18251187	5	136984731	0.11201894156567631	0.15772200518265606	0.47756135567812313	1.5390020063470402	0.46324416801714874	9451	3
cg18251191	19	32715259	-0.12849448949689626	0.16112073078662903	0.4251581565255041	1.2096890960648758	0.5461593215821379	9447	3
cg18251222	2	10183620	0.09882047644079604	0.24833922570490416	0.6906852038893221	0.8149733476329275	0.6653203175196142	9361	3
cg18251245	14	55737854	-0.8482422432678702	0.5888410496243481	0.1497179667110597	0.1494751388332171	0.9279869865424617	9459	3
cg18251255	11	6624665	-0.590822293158142	0.8401473245093242	0.4819083544716929	1.440866558960237	0.48654140187823486	9365	3
cg18251360	22	20067313	0.2238168107250831	0.6121051788933151	0.7146255871900358	0.6292422077841592	0.730065440824808	9455	3
cg18251389	7	144104563	-0.2687806346953594	0.1733172213477385	0.12094922251799796	1.0150091378821902	0.6019959453824515	9454	3
cg18251417	7	1340592	0.16983860428394643	0.19168931652932317	0.3756122708489725	0.20231544303203391	0.9037904744401021	9451	3
cg18251449	19	58728390	0.06795841722463643	0.05309727228497466	0.20058548518011068	4.7855246690854365	0.09137692130470985	9458	3
cg18251612	20	39318137	0.365114449023199	0.9140361315679507	0.689559469198578	2.2079182940678637	0.33155580354619796	9407	3
cg18251767	6	31627090	-0.10818189943759744	0.1710524590617055	0.5270937425575384	2.6266180975718503	0.26892868426496647	9452	3
cg18252039	14	38071338	-0.0033929709005611343	0.14626901377686152	0.9814933029217862	0.44877322676590375	0.799006168170304	9453	3
cg18252102	13	98796790	-0.1512245537431775	0.13938875485510752	0.27796056608832	0.07650260501221587	0.9624710391130256	9447	3
cg18252309	7	153583867	0.25771522306785466	0.35656604881107185	0.4698212358639308	0.2196369235029374	0.6393167037796931	5562	2
cg18252360	2	105461192	-0.7001110145174451	0.5095901700403593	0.16948182065929612	0.06250684618379061	0.9692299167075931	9425	3
cg18252424	3	13862475	-0.22232188437483272	0.15546998559187983	0.15271737909802766	0.2500956619989759	0.8824546928851739	9459	3
cg18252515	7	66147081	-0.5097907914310865	0.5348557775916206	0.3405206992271739	0.8531997067336592	0.6527246855639192	9338	3
cg18252616	13	22243392	-0.25748622813194433	0.5278105906915868	0.6256643712816699	0.9382677259105927	0.6255438404042656	9459	3
cg18252633	11	73054401	0.019352225276570375	0.1403757545228138	0.890350930096743	3.9424140387974393	0.13928863063051078	9387	3
cg18252648	3	149786427	0.027825615710279885	0.08859195743134117	0.7534546749517754	0.46863973275914644	0.7911087263361793	9458	3
cg18252731	15	93198700	-0.07887477307734761	0.3444742742108902	0.8188911084754096	0.019608599392861997	0.9902436057621836	9434	3
cg18252903	3	147072643	-0.2941865865504914	0.1599624145804412	0.06590074572870648	1.4192893195112144	0.4918189294730646	9449	3
cg18252924	13	99129256	-0.6350761514401712	0.3337845903517794	0.057085877942395266	2.1602488760234135	0.14162175054524587	5561	2
cg18252964	5	171765285	-0.1717432856029548	0.2155491723875914	0.4255841590547868	1.6831316095970563	0.4310350779657948	9458	3
cg18252968	7	44621956	0.36116436829561793	0.33251274622156013	0.27740511930362777	0.9769320561110766	0.6135668670305955	9446	3
cg18253113	3	124928886	-0.24576587548926007	0.1848910463976776	0.18376648154398742	1.46149544921606	0.4815487895616627	9452	3
cg18253473	14	102530061	-0.13614757804629737	0.11933402805485305	0.25391368278462617	0.5077776037564021	0.7757780623138595	9423	3
cg18253591	11	44285355	-0.10641019156449923	0.15315008180438006	0.4871744491008377	4.056816223133746	0.13154475914305377	9455	3
cg18253629	19	32836317	-0.17456789094364172	0.17948576067215094	0.33075203153355826	0.5688189680384534	0.752458461897256	9442	3
cg18253757	15	83331586	0.16649868255862452	0.15652052750283144	0.2874420500201624	1.0999138850284513	0.5769746529235646	9459	3
cg18253764	15	23893040	0.05952748775895513	0.1557144085930942	0.7022490028388033	3.214008911786466	0.20048728395988033	9456	3
cg18253787	19	2757657	-0.3131586171195032	0.4352127403401449	0.47180028127202067	1.832200005557491	0.40007629891414404	9443	3
cg18253799	17	78069191	-0.2548971189204956	0.4538945229746341	0.5744036624043545	0.895646250527542	0.6390177001239309	9443	3
cg18253802	6	135501780	-1.220385774581674	0.395349362993448	0.0020228690388447664	0.05900958631734679	0.9709262238265901	9447	3
cg18253910	22	30230951	-0.4667291293917355	0.23089442994359072	0.04323876503014186	1.7589722301072666	0.4149961171527538	9453	3
cg18253917	20	19997874	0.8174262165674264	0.672424540376636	0.22412206223471268	1.9147803435246122	0.38389347575674027	9452	3
cg18253971	18	21900171	0.03876796130535112	0.2113987101069803	0.854493684874155	2.9456955278467873	0.22927164312073894	9458	3
cg18254123	15	80544661	0.4699416342328825	0.189542425708679	0.013162281673206816	1.3851336246154666	0.23922863611312478	5397	2
cg18254147	5	131347582	-0.3111755078942229	0.49913099714876386	0.5329990005712696	0.9581260125199597	0.6193634596882394	9435	3
cg18254183	2	18353182	0.33780703219990493	0.17611808586110284	0.055101980871967354	3.2919127207828422	0.19282806146260417	9454	3
cg18254282	17	80909702	0.016868091200694456	0.2267074013425766	0.9406883866050362	0.7945775884399189	0.672139887486509	9444	3
cg18254356	5	43044573	0.035212197870889445	0.17736552229245559	0.8426312059593503	0.6591234900071002	0.7192388744011773	9455	3
cg18254364	14	24741821	0.3092255534129767	0.23351981995419585	0.18543861030027287	3.284843180213576	0.19351087043979492	9458	3
cg18254417	8	142239323	-0.49148453885085724	0.2555634868838773	0.05446238421342415	0.16286722547749954	0.6865303346265944	5558	2
cg18254586	5	142208412	-0.11888050982615328	0.27098625697618717	0.6608820321782685	7.1932351111229735	0.027416299901106445	9458	3
cg18254819	19	50922194	-0.7151858685022745	0.29285054152926776	0.014599952080046674	0.5056688210274466	0.4770198253448143	5562	2
cg18254848	19	40227949	0.05734556587648264	0.17347236804438856	0.7409658034138593	0.5259661058956787	0.768754925330585	9459	3
cg18254850	6	116691851	-0.7634668339326377	0.5665707374524807	0.17781200204617867	4.312380522279411	0.03783598056816875	5554	2
cg18254930	3	3646624	0.03520769204315046	0.08594164220887415	0.682048214993578	0.7861372018849311	0.6749824415661939	9457	3
cg18254937	11	68671231	-1.556752164146232	0.6104912044450935	0.010772312517130695	0.2200123356394041	0.8958286099701385	9447	3
cg18254983	19	51330299	0.06658666010808978	0.0587251138823501	0.2568489739908432	0.30581526161878503	0.8582089902201567	9454	3
cg18255166	17	13504399	-0.06810500250674267	0.2502818246058191	0.785534936281594	0.920991082064199	0.6309708960541771	9458	3
cg18255240	15	27111993	0.18280858300280142	0.1627622893892535	0.2613682689465083	1.2481887337630153	0.5357463985650297	9452	3
cg18255353	4	154712422	0.5836513163838855	0.3440117913846066	0.08977180875952567	1.3867754252217868	0.4998797484372832	9458	3
cg18255426	14	70344901	-0.20671153192370464	0.09474929360687646	0.02913402084885395	0.4716038592121422	0.7899371215953196	9458	3
cg18255504	2	107463082	0.30010217895258606	0.17805539824786126	0.09190318276778447	0.02332635535250789	0.9884045735265888	9457	3
cg18255550	17	35246954	-0.12853121218690527	0.1471196038733195	0.3823082575436169	4.102687156888427	0.12856205429062298	9456	3
cg18255584	11	62226885	0.17182648236697873	0.1608851729949345	0.2855173783029233	0.3018492014950181	0.8599125329771393	9450	3
cg18255595	13	20735871	0.35521299656965266	0.4016726510461194	0.37651565151653	1.6089997293009466	0.44731158696135	9454	3
cg18255614	3	130745685	0.15059382009160158	0.34471959948996195	0.6622136905967488	0.1815065309566914	0.9132430116810237	9439	3
cg18255663	11	68971452	0.5947904765187553	0.37577384534221603	0.11345757117284698	0.013481472831871184	0.9075655658387327	5562	2
cg18255764	2	26405871	-0.22516187465557105	0.256654711479083	0.38032647059375746	3.122733963621755	0.2098490152584503	9449	3
cg18255839	2	239335447	0.4757313001282182	0.49078471732967677	0.33238163272636045	0.6182622118857569	0.7340845208737216	9437	3
cg18256205	5	180648409	0.07294537305870674	0.13012973626410054	0.5750983222831025	2.9022210848457317	0.08845759045781566	5553	2
cg18256236	2	54013944	0.3198490851434089	0.7624752847394026	0.6748596638430735	1.5466015244635887	0.46148729176060693	9459	3
cg18256252	11	67161051	-0.056670158250383386	0.21064452590949267	0.7879049110292162	5.55717356915447	0.06212624313294879	9393	3
cg18256377	20	35214376	0.18432013625690227	0.17116404507525257	0.2815417120430315	1.4745278682440428	0.4784211181059118	9456	3
cg18256387	5	71616084	1.1104551797314812	0.7742584011823298	0.15151011939520534	3.111715984592667	0.21100826148898535	9455	3
cg18256429	6	31632881	0.452283608537088	0.323459531336117	0.16203214263788404	0.8588232343232899	0.6508919557342245	9427	3
cg18256432	14	74823368	-0.05223525610863462	0.21839490736223152	0.8109675648177537	3.6584417215807585	0.16053860097839193	9459	3
cg18256471	19	14138943	0.1396817100163972	0.10026948681950472	0.16360074686574347	2.2561826478603524	0.323650411055323	9444	3
cg18256498	5	173125575	0.09489867370623797	0.18307878770496497	0.6042149160090297	0.6540298326537197	0.7210729871860218	9456	3
cg18256630	15	75040318	-0.0768361504716929	0.11333638360168195	0.4978047991347069	12.8583920161148	0.0016137477532517065	9413	3
cg18256640	15	26047382	0.7320847913384204	0.464883821820995	0.11530969484070046	0.9950015083760406	0.6080484247677106	9447	3
cg18256769	17	35012103	0.01446681026341291	0.09477392966454024	0.8786778717231803	3.730099758371173	0.15488848398079005	9454	3
cg18256790	17	8532950	0.8310306879725972	0.37975012350739035	0.02864325390488484	0.8490134481582268	0.6540923535737375	9456	3
cg18256949	17	41477468	-0.7362758079240006	0.362845254295458	0.04244066847772925	2.3647829212768023	0.306544771569184	9457	3
cg18256985	5	1641876	-0.09500989722579334	0.473207091598928	0.8408716310341009	1.2624639169412473	0.531936074023402	9450	3
cg18257026	11	66313854	-1.2608373238182453	0.8178202810773907	0.12314538335765948	2.7214004262626763	0.2564811226127382	9454	3
cg18257485	4	2956627	-0.6573269750936384	0.22760994425128706	0.0038775697471773785	2.102742570902509	0.3494582134322486	9458	3
cg18257541	3	23244062	-0.16601329241411575	0.2098858289774167	0.42896178093087733	1.2610848340641418	0.5323029924773035	9459	3
cg18257574	2	43358343	1.6858941044827283	0.6893146611855989	0.014454958182573936	3.8440207925674237	0.14631252011025883	9458	3
cg18257689	4	84206016	-0.4814471622030575	0.6525986882597975	0.4606733858835114	3.126762187812176	0.20942678117477562	9450	3
cg18257810	3	54121929	0.28772992245467455	0.30640592746629775	0.3477060182723962	0.6323970338543564	0.4264774270626298	5562	2
cg18257814	2	55646430	0.11709439567158403	0.21740185540676119	0.5901573119291015	0.30824532614945166	0.857166871838576	9453	3
cg18257839	15	63369284	-0.24648812163203354	0.2009994098517483	0.22008103773775511	1.6009752801063553	0.4491099067321836	9435	3
cg18257852	17	78032288	-0.07206089077174198	0.23003425969962732	0.7540819529733951	0.9792708390993116	0.6128497865108636	9459	3
cg18257996	4	124571385	-0.12262055424407818	0.27011871550779853	0.6498643795350716	1.432085088588752	0.48868237311007356	9455	3
cg18258224	11	32408432	0.27128674522467	0.23907160559494825	0.256479659098822	2.9889868998362656	0.22436222665478817	9455	3
cg18258397	5	149853625	-0.08099451130107452	0.17993219262223473	0.652610160930014	1.8472507407598417	0.3970768777248618	9458	3
cg18258412	2	65803291	0.16126291990723451	0.21584153691520194	0.4549816465893076	2.0886978943480736	0.35192086388288674	9454	3
cg18258443	4	119606923	0.11580868836690648	0.7257858428462954	0.8732251948479371	2.4799357069475096	0.2893935207859339	9440	3
cg18258482	6	117732471	-0.1031810097951021	0.07862885368267301	0.18943452434799504	0.5607682403494874	0.7554934854230569	9418	3
cg18258502	3	186968422	-0.4454991358239664	0.28294087685060954	0.11536477806372802	0.45537374407447284	0.7963735876367586	9457	3
cg18258564	6	168490689	-0.040937635247752874	0.09380230534579731	0.6625286810724135	1.8255080885961064	0.4014171796140158	9426	3
cg18258620	14	95660619	0.04425983363336988	0.15473519645212302	0.7748505638449281	3.137405779621277	0.20831521497607344	9457	3
cg18258716	17	26688949	-0.6189979277945968	0.24014446368079098	0.009948722204943809	2.5530014215426164	0.27901193765804305	9458	3
cg18258770	4	90757814	-0.1464829024185739	0.20370029426497455	0.47207319530656766	0.12560938233473948	0.9391268755523042	9369	3
cg18258916	2	45506158	-0.2540225437531688	0.2731318204519256	0.35235222174854053	2.11078392795659	0.34805597516108827	9454	3
cg18258980	2	200304161	-0.018985184067308536	0.12176293128859955	0.8760966771245258	2.0036399316511044	0.36721052205019444	9358	3
cg18259003	17	72347925	-0.07913097408066765	0.09917071050739029	0.4249129326181857	1.043275154794542	0.5935477712745778	9459	3
cg18259092	11	94960077	-0.004116385844164477	0.157314246214307	0.9791244211651488	0.15110215273658406	0.6974843189635596	5440	2
cg18259189	11	70020941	0.2521216911721983	0.1685391201199251	0.13467349771615397	1.1482556352881528	0.563195864152735	9453	3
cg18259253	5	60745986	-0.19089270184905743	0.22825159661562772	0.4029716359735088	0.8199877241167867	0.6636543235953033	9453	3
cg18259271	14	105271530	0.06537418379442797	0.2679574123302193	0.8072522800934111	4.743066395746837	0.09333751164356437	9457	3
cg18259290	20	36156827	-0.07170877823002414	0.8665562333309236	0.9340491799832024	0.8564490617108357	0.6516650794532111	9455	3
cg18259339	17	76441793	-0.06967833561847006	0.17884043772887584	0.6968236634275395	0.4972111898005782	0.7798875043437385	9457	3
