## Supplementary table 7 for "Genome-wide study of DNA methylation in Amyotrophic Lateral Sclerosis identifies differentially methylated loci and implicates metabolic, inflammatory and cholesterol pathways": 253115_file07 (part 35 of 75)

Probe	Chr	bp	b	se	p	Q	Q.p	nr_samples	nr_studies
cg18259342	2	219184859	-0.115931622071259	0.09005171866633946	0.19795862026335234	2.0617047240189708	0.35670279104852376	9452	3
cg18259348	5	160350644	0.11386459559901822	0.10848995508950035	0.2939294513123632	1.0353319230485798	0.5959098024597818	9152	3
cg18259400	14	102780962	0.17685119231541052	0.34153432269472117	0.6045881749913637	0.9819266582311492	0.6120365175102334	9402	3
cg18259487	7	2473859	-0.05073122158888891	0.17058811723434567	0.7661686815922004	3.5242779231385977	0.17167725975677683	9457	3
cg18259504	14	51000058	-0.1565027626399576	0.24620877144035996	0.5250041565230377	5.955061880595354	0.050918399354716634	9457	3
cg18259520	10	50603925	-0.20770415567748438	0.22747706553135247	0.3612018629959908	0.010469127382537712	0.9947791127634198	9445	3
cg18259535	11	66092918	-0.31146936510580964	0.31241719365709814	0.31878094334371004	1.232317927986204	0.2669567294320715	5560	2
cg18259915	20	60698441	-0.41443219460109454	0.42645827246585766	0.3311500028850604	0.8482274775591837	0.6543494527680145	9443	3
cg18259930	12	52215034	0.18835620342452897	0.18542699020235012	0.3097260056962758	2.6120482672355716	0.27089496029731625	9441	3
cg18260218	17	47266493	-0.03634086891925658	0.14340161341933694	0.7999435015299645	0.10463656678657916	0.9490267593102588	9445	3
cg18260343	3	50606637	0.5653851833750803	0.7003645659475644	0.41950939768168927	2.1924404273715177	0.3341316460921092	9429	3
cg18260374	2	6633591	-0.3301196492428096	0.1773218711566226	0.06264576900788675	2.2772781604555417	0.3202545661498536	9453	3
cg18260397	5	154230438	0.13460617198700364	0.17803309137710527	0.44960489532214326	0.2141368036588836	0.8984642142924403	9458	3
cg18260452	4	13220617	-0.02339417389917234	0.11686052348723597	0.8413328864715992	0.9546598174291238	0.6204378076859738	9415	3
cg18260555	17	78362307	-0.06894610502456011	0.09256052140118694	0.4563467237094885	6.952276846601757	0.030926606205889433	9458	3
cg18260625	5	42951192	0.5441848593686226	0.6157641382664578	0.37682828723071476	1.3862282647298438	0.23904308950036457	5562	2
cg18260869	4	187619486	0.11591796646092911	0.22927784420281047	0.6131525230832717	1.5289731344253392	0.46557291001612083	9459	3
cg18260919	3	135869103	-0.0257875	0.45974300000000007	0.9552692176388096	0	NA	1082	1
cg18260973	5	133968636	0.4102705770642259	0.5976676735470383	0.4924276935332751	0.06633919266656488	0.967374482510845	9364	3
cg18261050	1	119551319	0.0634284979978554	0.5179447880889099	0.9025332256383287	4.175762001672952	0.12394950663839187	9458	3
cg18261069	2	100175704	0.04916216782660129	0.22192283048424857	0.8246811722678613	1.3477357420004679	0.5097331777768914	9348	3
cg18261144	6	167370276	0.13457630837454884	0.6922362881514533	0.8458563855343482	1.6929106670962826	0.42893266365621374	9409	3
cg18261205	15	96897151	-0.14132356520787584	0.28837429959348426	0.6240844341519324	0.7369655810511568	0.6917831147194938	9444	3
cg18261223	5	32711517	-0.9027014702412494	0.4684145122745597	0.0539618851829061	4.501286361142668	0.1053314556245606	9455	3
cg18261246	11	20230330	0.2300517934018689	0.12742454780183415	0.07101270659310716	0.14020731194100772	0.9322971767285618	9454	3
cg18261413	2	37551024	-1.1272945598888628	0.7736507834598607	0.1450859232658767	1.2485385825361022	0.2638317837492722	5550	2
cg18261434	2	129106401	0.01075240715484168	0.20601838523726188	0.9583761111297828	5.872164318514204	0.05307325450530604	9458	3
cg18261461	6	138725231	-0.6773002513764238	0.7110565094102788	0.340829973673728	2.8507257548835643	0.24042120394565267	9373	3
cg18261462	17	46507705	0.1744677663689164	0.7699602156232185	0.8207400629774229	0.055202580475008804	0.9727761448363348	9418	3
cg18261468	3	196230661	-0.15314211876295108	0.47781026796281945	0.7485830996629874	0.3434370880869873	0.8422161865748953	9163	3
cg18261491	1	46859780	0.06799300017755375	0.09352436738124037	0.46722081334902843	1.3388353033026748	0.5120066572164209	9457	3
cg18261571	7	94921347	-0.29883045191870605	0.20373275924508505	0.1424368265466549	6.604723559994146	0.010170859265257222	5515	2
cg18261601	3	100053659	-0.4102796231388487	0.49124606366821144	0.40361552564683867	0.18573281760153487	0.9113152358597969	9459	3
cg18261657	14	62523785	-0.12672814542199654	0.21117006542504546	0.5484238479282709	2.782309779296547	0.24878781618137974	9457	3
cg18261783	3	58337066	-0.25119775671870304	0.18969355981259195	0.18542692582680725	1.2310300577455102	0.5403625213299119	9458	3
cg18261823	18	74538371	0.05730002409998434	0.26762105087360066	0.8304622075621166	0.38087655329920583	0.8265967764769876	9458	3
cg18261877	1	228468281	0.12303985714243644	0.19721679507376985	0.5327055864951984	2.4860027590741227	0.28851696819283634	9447	3
cg18261909	6	30881571	-0.14939142905211356	0.138550611669898	0.2809246769089381	0.33949420003813313	0.8438782063944157	9453	3
cg18261944	10	81200991	0.04397955330502897	0.25515875485195644	0.8631533143501822	2.547303754148078	0.27980792955390543	9454	3
cg18262028	3	184032882	-1.0926249463017497	0.9103445430840621	0.23004912497973143	0.1819139524497455	0.9130569932129774	9446	3
cg18262197	5	1553051	0.09508283774735785	0.32832865557353347	0.7721249257034135	0.32823609725708985	0.5666995885062163	5560	2
cg18262201	10	6187854	0.048405246275407224	0.09024734423602959	0.5917083869374855	1.2777330895512158	0.5278904252356285	9420	3
cg18262212	15	59730655	-0.36394253394183673	0.6189268181461696	0.5565175820241994	2.108682295888488	0.3484219101920612	9432	3
cg18262260	14	89029717	1.2758187158797516	0.35870905452786894	3.755496823355556e-4	3.490182342973563	0.17462906704933132	9421	3
cg18262591	11	68579970	0.5768034497692249	0.476924057275617	0.22649995358559746	0.5517055243402652	0.7589246649559904	9325	3
cg18262615	3	183225889	0.11704768724620015	0.22842544410592114	0.6083634644722776	1.1901898485540123	0.5515102116749224	9455	3
cg18262616	1	35247397	-0.3464812455700946	0.3680873488998871	0.3465502741908849	0.09758064798779399	0.7547524978523223	5562	2
cg18262679	1	179847162	-0.16315547585322118	0.6108479017144834	0.7893946867871731	0.071556979563479	0.9648539948327178	9457	3
cg18262801	16	67270860	-0.035697467919200955	0.205043651302036	0.8617892946339126	4.785714659205933	0.09136824136084763	9441	3
cg18262830	11	64658819	0.0013316744498518803	0.20014002961661786	0.9946911437674045	6.506365150069863	0.038651002165509867	9456	3
cg18262852	11	119235181	0.04444105630837937	0.07808648982295255	0.5692705941429737	1.4972863915651504	0.47300789666262455	9441	3
cg18262958	5	126112747	0.14600651534641204	0.9709873992156217	0.8804734072981499	0.005249089025694606	0.9973788965929992	9400	3
cg18262993	1	154192370	0.031947720335890196	0.11437214297306893	0.7799905815272996	0.12490792251118074	0.939456313206959	9457	3
cg18263014	6	31833386	-0.07308518557800014	0.24077805455051268	0.7614802204330448	6.364951823162464	0.041482820073820634	9455	3
cg18263030	14	103852417	1.247200444939042	0.6955044825354065	0.07293593857778854	0.11271841829232651	0.9451995505794554	9446	3
cg18263166	7	92533866	-0.1203063409107068	0.19417764411584124	0.5355419472773018	1.4558866355069564	0.48290114367716497	9409	3
cg18263177	19	48867205	1.1840839182111396	0.8162024658625355	0.14685693035530742	10.477101649609484	0.005307943404852778	9453	3
cg18263327	1	201506199	-0.006845828627599717	0.254230554584197	0.9785174486754129	1.4004890455263572	0.4964638922253233	9455	3
cg18263365	5	136834453	-0.0022453875043340478	0.1934161100987208	0.9907374841691091	2.236945986763596	0.3267784066238405	9458	3
cg18263451	1	25573180	0.8143313207955516	0.7617836053830369	0.2850787511486265	1.6093596936743206	0.44723108608837714	9412	3
cg18263455	15	69374595	0.21246286305059442	0.28320814918123993	0.45313402591185226	3.8220537736297224	0.14792840284733708	9456	3
cg18263559	22	22315643	0.06345283797364258	0.27169820521479976	0.8153408577376686	0.6213528558213757	0.7329509999903203	9438	3
cg18263572	1	6649337	-0.673870951132346	0.23679372204377694	0.004429802501747794	3.6222133844580693	0.16347312222344432	9459	3
cg18263587	11	1326508	-0.28717333275275664	0.3531117408960853	0.4160662809209707	0.3110996684854055	0.8559444205240707	9436	3
cg18263591	11	3638352	-0.029430632761520255	0.23706080356191778	0.9011980664724663	1.3111599661403925	0.5191408823329666	9443	3
cg18263642	9	129485131	-0.5403278163667895	0.5985794612360108	0.3666938842244441	2.8596968696075122	0.23934519589635952	9451	3
cg18263969	17	76970864	0.013299758696732382	0.28737203352120144	0.9630865779488694	0.3667311631407425	0.5447914781953025	5558	2
cg18263988	3	111582491	0.17637045046791414	0.19037868025860025	0.35422820864528204	1.0350340582068842	0.5959985593584949	9456	3
cg18264020	4	190765771	-0.048820594809197614	0.16004362564940325	0.7603314654055309	0.575778724516673	0.4479716992622943	5556	2
cg18264092	10	6183575	-0.26198614590160996	0.16636852119693094	0.11531788543609567	1.6974628766820907	0.4279574781977888	9454	3
cg18264173	2	9215179	0.07534974675316446	0.13222684751490188	0.5687780151878488	1.9070470871578828	0.38538072255173567	9453	3
cg18264210	2	465195	0.09664982407371842	0.20822968038772838	0.6425402194102896	0.15148283953969657	0.9270558938952504	9455	3
cg18264219	17	34346433	-0.14140569786319196	0.21664594097183423	0.51394704704483	3.1453043408389822	0.2074941421277553	9459	3
cg18264284	17	63102478	-0.07569148227878253	0.1505299423410297	0.6150814108856091	1.929187963098366	0.3811379173548606	9456	3
cg18264298	14	101531659	0.04486812130850552	0.2745042805330732	0.8701630002211947	3.646765479055646	0.16147858600165768	9443	3
cg18264306	3	97483471	-0.9178639137014641	0.6184768736345059	0.13778994792475938	1.5392318062741197	0.46319094433689145	9443	3
cg18264330	2	154334294	-0.014502794748287076	0.2663834817093403	0.9565819847529885	1.3571409511859212	0.5073417316139999	9459	3
cg18264383	3	45730917	-0.6463093286087973	0.6335482981694927	0.30766104483848944	1.5541821478904785	0.4597414218587744	9441	3
cg18264486	6	31650916	0.07244021436222503	0.047844853313476224	0.13000937291789785	2.172030909702767	0.3375588360414506	9442	3
cg18264519	2	97214296	-0.10724303536333533	0.24216535501534792	0.6578739126894948	0.4895114683450619	0.782895749565811	9458	3
cg18264548	15	40401551	0.6150079262370278	0.5950053265493253	0.3013150085606392	4.409741488461522	0.11026477674196286	9454	3
cg18264562	1	26253412	0.28252838679661235	0.24478018147014624	0.24841298942807066	1.90957365872072	0.38489418394785874	9458	3
cg18264638	14	104602474	1.0051757329029056	0.4692965288038981	0.03220333109392968	4.295844954241454	0.1167264078292296	9435	3
cg18264657	18	4455862	-0.25138250648686966	0.1703651742307254	0.14006446240240314	1.5702671446727146	0.45605878088017765	9440	3
cg18264719	8	53508979	0.008677595520740601	0.10092524834919081	0.9314819799563373	1.268718490679668	0.5302751557614227	9413	3
cg18264728	5	39421189	0.11816939932742782	0.14191546289953566	0.40502828121534445	5.311691483740594	0.07023940912850218	9452	3
cg18264753	6	138188625	-0.19066130253879704	0.4889052088705469	0.6965542866734954	2.670229529663316	0.26312797588528053	9435	3
cg18264789	1	115258650	0.04654006723215344	0.10079836594401456	0.6442860707421765	0.37469319911976146	0.5404571205807304	5557	2
cg18264803	20	33464359	0.37938488658696706	0.39981900678878096	0.3426757605669154	0.1849343413364203	0.9116791402901617	9444	3
cg18264925	3	134204543	0.2211458430494075	0.5366328425131582	0.6802668817130866	0.22049204327642585	0.8956137678236904	9428	3
cg18264932	7	120414717	0.09193698679586279	0.09722275621981466	0.3443361205630269	0.09798882727729212	0.9521864489412273	9429	3
cg18264944	6	43138827	-0.1480995244066731	0.751616390566352	0.8437951626286129	0.17585889779839425	0.9158254869403849	9456	3
cg18265147	1	9256671	0.41487803189296424	0.27612724941988054	0.13297098159898266	0.7355569113975906	0.692270533292559	9434	3
cg18265162	1	210407588	-0.3961389128524528	0.41249784758442204	0.3368832344448739	8.638690445001032	0.013308594858608793	9440	3
cg18265249	10	114811073	-0.26376042167707103	0.18692270344477357	0.15822491717379022	1.5038543210517463	0.471457103175951	9453	3
cg18265435	10	129828798	0.05244364441995223	0.20806605282028912	0.8010002032956611	0.9414598957847883	0.6245462156618007	9432	3
cg18265575	14	55110329	-0.019626028037422943	0.20472008358507088	0.9236257082657181	5.032604409018001	0.08075768068916592	9458	3
cg18265608	11	44087367	0.03698198121019523	0.06604599379824737	0.5755184279966801	0.8738330885052535	0.6460253436888281	9456	3
cg18265665	7	93534024	0.10045687916258635	0.18645017546154183	0.5900340254283016	0.4088925514203377	0.8150985313309588	9449	3
cg18265845	6	32147440	0.2882705710105406	0.16598118106384196	0.08242837725473577	1.260890886703152	0.532354614360564	9451	3
cg18265887	22	37640250	-1.000617960353878	0.8322503561699863	0.22924575464696514	2.264368385433401	0.3223284595226486	9335	3
cg18265938	17	55162298	-0.8576204137022724	0.7291169449979722	0.2394968485236833	0.17377258055276767	0.9167813366588389	9450	3
cg18266010	20	42299046	-0.29307558897905023	0.16376007654826685	0.07350786906885019	0.22535636135654968	0.8934381395113833	9457	3
cg18266257	6	32803444	-0.3134812211311975	0.23137383426964614	0.17545931769930856	1.7147000835548187	0.4242849312515781	9435	3
cg18266456	15	25434500	0.4180197916088694	0.3561067908840991	0.2404507982115351	2.4399237402719423	0.2952414242247546	9459	3
cg18266458	22	38611369	0.15934586230175113	0.21432208472660172	0.45718638518921834	0.41744359711463863	0.8116209983708538	9458	3
cg18266530	22	42671409	-0.11467018774926016	0.24291812642980018	0.6368890839612135	0.6628253582089197	0.7179088419228025	9455	3
cg18266594	3	24296286	-0.4639942405944489	0.20680520763466934	0.024856257044499383	1.982124037720569	0.37118227904169016	9459	3
cg18266620	1	110882148	0.05074386176947526	1.4473875529373084	0.9720327487961945	0.010109063153121519	0.9199125822640568	5549	2
cg18266783	1	156466729	-0.07215886893859672	0.12912409734551897	0.5762753695160573	4.767964560025551	0.09218274808134803	9441	3
cg18267047	6	30121774	-0.1870349919042508	0.19204830212357082	0.3301083903502664	0.6004928556876175	0.7406356849368099	9454	3
cg18267049	10	101875028	0.12128989275024038	0.07085497756886382	0.08693264188988811	0.8190582206347845	0.6639628297814577	9449	3
cg18267079	7	64199459	-0.32847916538894967	0.15810802092599532	0.03774974881405773	2.3890216938916398	0.302852058965844	9433	3
cg18267081	2	3241627	0.21764582767683202	0.30086921990748583	0.46944022604547353	0.9553867720116567	0.620212333612072	9453	3
cg18267124	4	54246543	-0.392427	0.333259	0.23897860903660362	0	NA	1088	1
cg18267131	3	71600114	0.007041472454811014	0.15366143082183142	0.963450057393404	0.21504395510280655	0.6428424042299928	5506	2
cg18267330	2	99095277	0.12377120508215027	0.10664043404904358	0.24578813417614725	5.529973081800979	0.06297694695530698	9333	3
cg18267374	8	24771273	-0.11277752650145784	0.25938229320955697	0.6637129072023675	2.5733471695403485	0.27618797264587425	9455	3
cg18267381	3	21792434	0.07749188607750486	0.12794926544982194	0.5447502374195573	0.19020341870535615	0.9092804474392013	9454	3
cg18267434	1	193074177	-0.5242870113358051	0.9477164406098285	0.5801190428127208	0.2860798000233119	0.5927437086761994	5560	2
cg18267436	2	198593201	-0.1758023432511789	0.13585360544694855	0.1956456460771999	4.851776854277737	0.0883995475876086	9304	3
cg18267444	6	33129419	-0.20854579754981836	0.8313485615427142	0.8019282125852575	0.9240671930003176	0.6300011737518253	9404	3
cg18267471	3	185541217	-1.5697711555591758	0.6237146721172878	0.011842276197411123	5.326799094588327	0.06971083319212086	9458	3
cg18267489	20	23067159	1.3328362019495645	0.5713207420309371	0.01965320667516904	3.8159578649231114	0.14837996969475342	9445	3
cg18267506	1	48937445	-0.2408050962555731	0.3717436549474432	0.5171324880600163	0.11123947605089601	0.945898756839979	9453	3
cg18267943	1	166808266	-0.539450383471865	0.3944901536737695	0.17148046966234665	1.5004061900533592	0.4722706271847146	9451	3
cg18268041	14	105659225	0.04531172870365628	0.08671748742031257	0.6013074646850111	1.4799110158282056	0.477135143786588	9454	3
cg18268177	3	195537433	0.03393828694996712	0.4057352634053832	0.9333375883959578	0.044301090019365275	0.8332944323030888	5561	2
cg18268220	14	61492123	-0.21938341812875303	0.14870832561889596	0.14014270354962946	2.1306654668973755	0.3446131713598056	9320	3
cg18268363	11	68747611	0.05322195954241736	0.1558976767478751	0.7328097527552966	0.425567246736378	0.8083310222392703	9455	3
cg18268488	1	157545234	0.17772825228866648	0.3173697450325756	0.5754768692534438	0.2760194479973914	0.5993221604754287	5562	2
cg18268492	10	99185986	-0.10214330270088365	0.27709346231177495	0.7124079980304219	0.0855208747767629	0.958140897310914	9454	3
cg18268547	17	79615552	0.15806453614159477	0.11057828464530355	0.15287907373253934	0.23588010267159196	0.8887493303528037	9453	3
cg18268553	1	229556157	-0.022816561669478253	0.11614545600320904	0.844259400646747	15.007761029346014	5.509422770339832e-4	9456	3
cg18268562	11	118842392	0.06810463551256564	0.06423256073437612	0.28901627215707953	0.4516261815157077	0.7978672164865379	9457	3
cg18268631	13	49822384	-0.23293250737534918	0.29168317662917487	0.4245336777991058	1.0575903101393234	0.5893145747882621	9426	3
cg18268948	7	2113694	-0.464510549716417	0.21417301148487103	0.030093572487661462	0.284619924218544	0.8673523684459092	9452	3
cg18268988	11	111956844	-0.0012711395377537696	0.15199809489028465	0.9933274769619848	0.520010891494558	0.7710473868629241	9457	3
cg18269079	6	4812280	-0.23429514274444246	0.19060647865656527	0.218993566066785	2.281045881062313	0.31965181920948166	9454	3
cg18269141	1	2063966	0.001912553012215546	0.07624005701213782	0.9799864199682873	1.1778672446432665	0.2777906101907255	5562	2
cg18269143	22	32555255	0.2759464848319953	0.17255043309371831	0.10977123717214327	7.321563444525116	0.025712404908678536	9458	3
cg18269183	3	185827965	0.46086307113153485	0.44037231208769834	0.2953161548959747	3.086293270886582	0.21370758246989394	9453	3
cg18269219	5	2261505	-0.10287771927305314	0.21692686132960584	0.6353211316138778	0.07851947719229614	0.9615009378063614	9458	3
cg18269382	14	77328166	0.07283509754244444	0.22589374709207272	0.7471263676228109	0.2422063525156871	0.8859425466405068	9458	3
cg18269457	1	98383686	0.07850944100537056	0.12196024575931817	0.5197506815305706	1.9920785962663854	0.36933939126584364	9400	3
cg18269493	1	8772984	0.27480223881910854	0.31005289356233323	0.3754517898205914	3.724123244401471	0.15535202281656277	9439	3
cg18269503	6	26104560	-0.030772154497446916	0.28648018855693713	0.9144600734022328	9.898839171185053	0.007087521435011973	9352	3
cg18269526	11	984455	0.33660822066061086	0.2516594272331373	0.18104167741858287	0.4610936822174192	0.7940992376423393	9435	3
cg18269580	7	23145308	0.42856095177647263	0.8410351917913417	0.6103572041330835	2.2107482671832424	0.33108698830291117	9362	3
cg18269801	17	35732756	0.11108696985193524	0.31684567121766866	0.7258863784731422	1.4989804961011584	0.4726074038940726	9314	3
cg18269816	6	32083628	0.163613868596714	0.26304549225214446	0.5339429368692239	2.2250138098693433	0.32873382279315666	9455	3
cg18269894	14	101532106	-0.303452108389577	0.20898246927251268	0.14648888199816712	2.2320753111243046	0.32757519226343357	9458	3
cg18269963	4	174436918	0.03534653409630323	0.0485718632131119	0.4667873015661961	0.32469057248056515	0.8501476095842022	9458	3
cg18270280	1	100504403	0.2147585353798061	0.5769052136693884	0.7096995346738525	1.4828271577946863	0.47643995381967064	9454	3
cg18270285	4	8151550	0.16620492195495473	0.26748605740159953	0.5343633121571525	1.7500423998646881	0.4168531823255703	9455	3
cg18270343	8	143748005	0.17522905205969283	0.20792401769145516	0.39936535487917263	0.09826290991686912	0.952055968994356	9444	3
cg18270378	7	3284394	-0.06087919065312854	0.08085759401804617	0.4514987993302087	1.2901197111540208	0.5246311390672322	9447	3
cg18270426	1	1914597	-0.04060107047401525	0.07212446022432979	0.5734820969774679	3.8747782290110706	0.14407963455723394	9449	3
cg18270627	1	32687897	-1.3431143922688848	0.9461344617603014	0.15572973490555092	1.6038366767526129	0.4484678253636129	9288	3
cg18270629	11	31831974	-0.013387266293946385	0.516010581406653	0.979302178398123	0.6497636869781291	0.7226127299970206	9421	3
cg18270675	11	85422118	-0.1905303900505763	0.13650025460194554	0.16276737180897335	0.7520150427274399	0.6865971688758441	9404	3
cg18270687	1	39035982	-0.044325113923848906	0.10329848696961248	0.6678523320574052	1.4667396262245378	0.4802877799781792	9458	3
cg18270760	10	43691112	0.5344019166353662	0.19489291028351155	0.00610610412695553	1.9069059974104823	0.385407910145096	9457	3
cg18270820	1	57770145	0.09350976298156106	0.24525307157876677	0.7029964852482714	1.1815626235902752	0.5538943514385463	9455	3
cg18270830	10	32634957	-0.44508514541355176	0.5727526023836126	0.4371007029508895	0.9248147710396206	0.629765730236551	9455	3
cg18270926	4	135123103	-0.3107868668753824	0.14445136160067493	0.03143688551272651	6.305593420920741	0.04273244930533208	9456	3
cg18271025	1	65775527	-0.2895706865669216	0.4009960721366831	0.47021548586836864	5.3690926634159695	0.06825215081040922	9407	3
cg18271071	1	15852324	0.19618917698330182	0.2014802317799762	0.3301861043859226	4.836795359184421	0.0890642125927727	9457	3
cg18271237	17	80340535	-0.012055364622514123	0.10958159154267058	0.9123993183487856	0.2823692470661546	0.8683289829331892	9454	3
cg18271256	14	23528361	-0.18566208844487564	0.2603152374694504	0.47570950199010403	5.307075501782419	0.07040170827158138	9457	3
cg18271262	1	212738102	-0.1254592896274547	0.3775381796293646	0.7396560352810313	0.3239983082723375	0.569214657827782	5561	2
cg18271269	6	117996435	0.00544242685704841	0.6498093582815231	0.993317459129838	8.173481983821045	0.016793875847627135	9436	3
cg18271538	1	241520941	0.0193882757358178	0.08701944097478952	0.8236880886186355	0.8340697992229902	0.6589979207713809	9380	3
cg18271581	22	34047559	-0.23020062548914885	0.2068148090437072	0.2656757381353381	2.196288051275596	0.3334894575608531	9458	3
cg18271707	20	47662733	0.7695186924363118	0.8097463226481112	0.34194932378905835	1.591086111411478	0.451336067732109	9454	3
cg18271789	7	4832112	-0.0566614886504206	0.0575386361624758	0.3247441818938228	2.014018529345915	0.3653098926434997	9456	3
cg18271897	17	75316784	-0.1302496733686057	0.13386773480185596	0.33056678884244134	0.34168923261583395	0.842952544374581	9421	3
cg18271913	1	205561852	0.0697607052987996	0.2059697114187733	0.7348402616211327	2.181409283338775	0.33597966500481735	9452	3
cg18271914	4	39482373	0.03310675356922696	0.14756499063237116	0.8224820842484789	2.537202373228225	0.2812247276869088	9457	3
cg18271964	1	10732063	-0.1324374545582564	0.20772490871521304	0.5237590069170995	1.0828383943505677	0.5819218042854292	9457	3
cg18272089	5	75127929	-0.06121123048713167	0.20674179337878842	0.7671722367313815	1.4518064713758965	0.48388730722505946	9456	3
cg18272264	2	152956036	-0.6577974479176366	0.3972295136706801	0.09772927588869297	0.5773416416817305	0.749258805196155	9455	3
cg18272307	17	74160634	0.02561413715659555	0.13811713038096252	0.8528743036125095	1.4284712746073716	0.48956617493966403	9458	3
cg18272353	14	95238706	0.20883783440652204	0.204790172080402	0.30783996185119245	1.2501391275436817	0.5352241950101682	9420	3
cg18272361	2	131850473	-1.032643928096694	0.673316256523815	0.12511122880937675	4.072193434913352	0.13053724149942858	9459	3
cg18272377	4	184207126	-0.08316166224498055	0.207406402404525	0.6884496054228939	0.9236945743894515	0.6301185597676431	9453	3
cg18272456	7	131037705	0.0020570160840780237	0.15746848499688468	0.9895775037285383	5.150558728540464	0.07613255111289166	9404	3
cg18272461	1	960761	0.10265908236003496	0.16660715746593685	0.5377793548028802	2.6612777898852364	0.26430834208170495	9432	3
cg18272538	1	210425852	0.03917306068553571	0.13390945813074107	0.7698784178420263	2.265124186988578	0.3222066743599592	9457	3
cg18272543	7	27779524	0.41708208596121604	0.2518794916044502	0.09774622440184812	1.828068298385612	0.40090365227211106	9317	3
cg18272633	11	2848492	0.008528772609303998	0.23848115248306623	0.9714714323559038	2.720191471913979	0.256636206464611	9457	3
cg18272703	1	1069929	0.16915835398849638	0.37382243846163493	0.6509016913684431	0.10237621629479646	0.950099932183798	9449	3
cg18273088	18	57567158	-1.2065697414355576	0.6386316293191414	0.05885101159522067	1.6111859351223934	0.4468228965067817	9456	3
cg18273278	7	156297315	-0.3253932191522663	0.14976050401928642	0.029798593258841287	0.8250818805439742	0.6619660950640855	9450	3
cg18273350	1	185270682	-0.1457902593859223	0.2269451920921832	0.5206115890913667	8.23914072313178	0.016251495209193167	9454	3
cg18273401	14	55600338	-0.269101644036144	0.21847314530711548	0.2180470230751247	0.09309912077947494	0.9545172531506156	9450	3
cg18273408	1	11115091	-0.2781955817291895	0.46970225609589566	0.553662636637093	1.9352521071060549	0.3799840299648887	9355	3
cg18273412	10	93647857	0.2034337131694423	0.12845424462010618	0.11326071812216637	4.083537367047655	0.12979893450061716	9455	3
cg18273417	1	153518418	-0.6664407525808209	0.47320515593114304	0.15902603640774782	1.3017541052374146	0.5215881158711005	9447	3
cg18273421	6	31734554	0.2493029961143765	0.17256172531032826	0.14853716809549194	0.06724372379133972	0.7953930182048425	5557	2
cg18273501	10	105212056	-0.00819207617609667	0.3724184560657712	0.9824503756057157	2.4128460964230936	0.2992658266535061	9455	3
cg18273566	1	23695031	-0.056544702247694555	0.7665354536112127	0.9411961163301162	0.6904040848646671	0.7080772773591666	9453	3
cg18273593	1	152183562	-0.0832834782405753	0.0876103854080873	0.34180140633971756	0.25398556497722824	0.8807400293254066	9454	3
cg18273817	1	8936178	-0.09594784297536287	0.09803173352577159	0.3277071310786793	0.18699933638945343	0.6654258668157316	4888	2
cg18273818	5	5422589	0.26900274115312794	0.47276843574835425	0.5693597268313454	0.3469481475548129	0.8407389480644349	9395	3
cg18273840	5	45695643	-0.024317625179461545	0.12104191872202284	0.8407748057243334	7.006909510727551	0.03009323885056054	9453	3
cg18274279	7	73153629	-1.0183189229017577	1.0013552356038053	0.30918162656042514	1.0637917769973706	0.587490097456725	9295	3
cg18274315	11	103858893	0.02407019430322276	0.09702941373405677	0.8040793884690319	3.129673092272163	0.20912219221020686	9317	3
cg18274320	4	2306547	0.13908011802116077	0.19018974144628928	0.46461403966886367	3.3466765741141224	0.18761969065751558	9298	3
cg18274325	4	110651775	0.33541619731177513	0.5062190477376125	0.5075925203262965	3.6073394058683546	0.16469340206312225	9457	3
cg18274510	10	69736743	-0.4620597236080357	0.21519539148894073	0.031780254969378155	0.7822742831047185	0.6762874025750274	9457	3
cg18274559	6	31762685	0.038000188627987694	0.34134541683631525	0.9113588403310537	2.222098947920341	0.3292132789511214	9413	3
cg18274619	3	127494852	0.2273885436596794	0.22773893798584222	0.318055662767297	0.7187356141157926	0.6981175315690523	9457	3
cg18274664	21	27372461	0.003585536222903807	0.04913321979625883	0.9418253716890538	2.0738091522110236	0.35455046911485333	9458	3
cg18274735	1	62372488	0.06184631423434079	0.3418308316426555	0.8564251343014728	0.04188647625991963	0.837836322201008	5561	2
cg18274749	1	22192945	0.06026537198943101	0.2169889713854678	0.7812160032586876	0.25637542540487596	0.8796882349894081	9452	3
cg18274788	1	117214163	-0.1885718543224224	0.1523376477582388	0.21576998789952315	5.0520946615277875	0.0799745091455597	9458	3
cg18274791	5	484843	-0.544071203036782	0.7179632610189224	0.4485718533534931	3.4704372118670515	0.17636164237053042	9423	3
cg18274896	9	140395754	-0.15010172263086724	0.20855336960345716	0.4716924150296573	2.6964486281706295	0.2597009988673636	9455	3
cg18274984	1	10676576	-0.20211626696763726	0.15193741052938298	0.18343260577147552	4.876454731622686	0.08731549278795273	9458	3
cg18275051	1	202937114	-0.03760501997365454	0.28462707954717686	0.8948891261475044	0.040478228015397515	0.9799643220930855	9452	3
cg18275142	2	131850909	-0.14755829178925609	0.6356454850844777	0.8164298290184235	1.3377561200110266	0.5122830062823798	9405	3
cg18275228	10	106340228	-0.03795715407064571	0.06703045055948448	0.5712120676340694	0.07212711375960354	0.964578985904218	9349	3
cg18275316	5	3607063	-0.2120670890468968	0.18993886823673364	0.26420739839916946	0.03177289586288022	0.8585270111672534	5557	2
cg18275321	1	70820640	0.20753377944617551	0.8720154859520396	0.8118863474157516	0.25014927630513273	0.8824310371042104	9285	3
cg18275445	14	74254023	-0.6552508296630222	0.6365336040143785	0.3032894337341307	1.1724155295847878	0.5564334151270978	9459	3
cg18275467	7	101923726	0.18796679617611703	0.24804416053571945	0.44857330202556944	0.4546370813173544	0.7966669710459819	9457	3
cg18275512	3	10479218	-0.0947050193145778	0.1136433271721146	0.4046456155084759	0.6931429846169161	0.7071082646779884	9455	3
cg18275519	22	43606007	0.07702029419596024	0.21257329573803713	0.7171103212646373	0.2994560222286811	0.860942111268038	9455	3
cg18275539	5	68530405	0.19245822571522042	0.6100493101094833	0.7523973965907431	3.0609350079006186	0.2164344596954785	9458	3
cg18275589	5	39427599	-0.0702930100947643	0.22191082267925055	0.7514238783487155	2.418775812587464	0.2983798599803551	9458	3
cg18275620	6	110591226	-0.1316011541998581	0.1530545446059864	0.3898818046022693	1.0255605385964544	0.5988283581259704	9454	3
cg18275819	5	170764006	-0.1669302854621615	0.13882161993321993	0.22917743205508223	0.515142703202348	0.7729264748043654	9451	3
cg18275831	11	22215407	-0.26617993372979515	0.32555239098467087	0.41357106702855684	1.914861193879818	0.38387795710847633	9454	3
cg18275958	5	178736443	-0.019388619368574857	0.182586836193614	0.9154328075707355	5.527207373414532	0.06306409513320449	9458	3
cg18276016	1	156076340	-0.033670335800347236	0.5903024074181696	0.954514024572583	1.7049675170348388	0.19163961347484387	5561	2
cg18276069	6	30431592	-0.15941735018655948	0.3895770029409963	0.6823882973414763	2.199119483399978	0.33301766522000953	9417	3
cg18276112	7	4755032	-0.0571694634900254	0.1490139310842357	0.7012365386591194	3.1065567183309697	0.21155328807328191	9448	3
cg18276125	10	102749041	1.0304752281680616	0.554865739177522	0.06328819608679255	0.7639360417327541	0.6825168791548792	9412	3
cg18276135	11	194498	0.16216595594876987	0.3651928807222969	0.65700236202197	0.5101843374761961	0.4750590686910447	5561	2
cg18276155	5	112504356	0.09812560925981417	0.15316806544838976	0.5217565208640801	1.7619131000191528	0.41438634078362646	9453	3
cg18276235	6	47749839	-0.0042512708925892245	0.09305345136610185	0.9635602577494138	6.800480212189243	0.0333652577967343	9288	3
cg18276437	6	152554982	-0.19051577043572934	0.20058040920818646	0.3422024899244601	2.2857038373743475	0.31890822335038194	9457	3
cg18276599	3	16393023	0.05737162579481444	0.26678973098882314	0.8297327366224144	2.346383925684667	0.30937784094700654	9457	3
cg18276638	1	214360619	-0.17136706383649394	0.2004357037143776	0.39256623633012233	0.17950258487016152	0.914158515138978	9448	3
cg18276808	11	1086863	-0.28565824635045545	0.23423233240080035	0.2226351780084345	0.004074426939358052	0.9491046046751486	5534	2
cg18276810	3	41239573	-0.2455770960286803	0.14935835999232472	0.1001320205899625	1.7872467136434214	0.4091704928674659	9450	3
cg18276943	1	11853610	-0.2628453016324685	0.2161938966075023	0.22406682543631523	1.5922570534167895	0.4510719008905577	9447	3
cg18277005	1	202858691	0.035386610519492386	0.09046653068891501	0.6956812411141542	0.44145811361505505	0.8019339293967658	9456	3
cg18277007	1	155658898	0.9276235986591613	0.790101586484106	0.24037255000279031	2.2244170537010226	0.3288319243963568	9446	3
cg18277231	11	44559931	-0.0012085305388685086	0.20595872840378746	0.9953181769366799	0.23542633601953167	0.8889509956332609	9294	3
cg18277378	2	216248331	-0.048663102718840855	0.185657473858997	0.7932348839772994	0.7673465483631028	0.6813540067618314	9451	3
cg18277497	2	164495258	0.06048065465549236	0.17104877099452395	0.7236482742619974	1.501837398273719	0.4719327892762987	9450	3
cg18277507	5	883880	0.04608526605247488	0.24414506468590996	0.8502794993067739	3.989822903992046	0.13602569843767948	9456	3
cg18277508	4	103266345	0.18157363395701895	0.3904306651394727	0.6418885836934637	2.3690193357533245	0.3058961334327188	9454	3
cg18277682	1	228362509	0.04151701484330535	0.07878322807246867	0.5982089817941088	1.510391821411635	0.46991854363841523	9411	3
cg18277754	2	30144152	0.07669142386340089	0.32790799138472587	0.815077423335488	2.1482571536333777	0.34159529970209057	9435	3
cg18277764	3	239188	-0.21087688417619374	0.19042839471061093	0.2681290146249407	2.4572238761882352	0.292698579586012	9454	3
cg18277815	4	6643729	0.0632040660062045	0.11769215067060113	0.5912477701005294	1.0634328604156873	0.3024335329527196	5374	2
cg18277960	14	70233819	-0.9541821647188914	0.6625457995129082	0.14981777994699214	4.108962795976489	0.12815928200789098	9426	3
cg18277979	9	79630127	0.14276383036673163	0.15125709975166482	0.3452469248549076	0.45152590358036604	0.7979072217280132	9451	3
cg18277986	14	78174010	0.9693607129020543	0.6158458777117977	0.11548020393330224	0.35827948435063034	0.8359890683031657	9459	3
cg18278184	10	70847430	-0.2362899449887978	0.2851567792159932	0.4073128480501337	5.324749772011185	0.06978229979256337	9434	3
cg18278247	1	245319261	-0.08407739065305488	0.24642013582340602	0.7329565659185145	0.5938873706649329	0.7430858578167041	9455	3
cg18278265	20	61051438	-0.12259437611615241	0.40399074090684167	0.7615405602294902	2.498294022905747	0.28674928642918573	9416	3
cg18278290	6	32978570	0.23434752557534128	0.2837236230861384	0.40882046092087576	0.7509949618191738	0.6869474505289772	9455	3
cg18278424	17	75473667	-0.08713455981084967	0.23107903650417982	0.7061164797035391	0.3127866083495127	0.8552227615334643	9455	3
cg18278486	6	26987575	0.06490065840498783	0.07556882533877628	0.3904351596325415	2.106143905673625	0.3488644063233616	9455	3
cg18278519	10	98069610	0.1429583269369549	0.17879129415543654	0.4239529343016509	2.3081400578875124	0.3153506675741786	9455	3
cg18278528	5	149996672	-0.27846248959570935	0.18752535670404955	0.13756171583420324	0.17024636232563095	0.9183991479584869	9457	3
cg18278596	14	105915860	0.6734963869941898	0.699410704496568	0.33557344165557945	0.05525157002638964	0.8141648612523258	5550	2
cg18278638	3	170303927	-0.10550500987288751	0.1222768021257965	0.38822681964801065	0.14626192339483604	0.7021335033957996	5561	2
cg18278694	1	179945973	0.13527856618916922	0.16227718826717055	0.4044914818699619	3.16543022882348	0.20541661076902104	9449	3
cg18278729	17	1657676	0.11538707475547727	0.10045768148736609	0.2507152826677184	1.9068337600238876	0.38542183082659376	9451	3
cg18278744	6	32085092	-0.17613748229058007	0.2458343196266185	0.47368971729196163	1.4383248810759568	0.4871601106950649	9432	3
cg18278828	2	217363823	0.015737259479334652	0.890064999567365	0.9858933199582762	1.2051719197476953	0.5473942646474825	9453	3
cg18278899	2	242606122	-0.29093930886935127	0.6204140472559494	0.6391098213840762	0.22749144009738284	0.633390158593736	5549	2
cg18278943	3	57739651	-0.1803238225355746	0.20941274892363407	0.3891869022517544	1.8613777046225617	0.39428201472611757	9457	3
cg18279004	3	111802305	-0.0952420734078398	0.13000375096160618	0.46379621092642326	0.7836415336734839	0.6758252334003836	9451	3
cg18279094	1	63790044	-0.10854585401588064	0.12689665074909096	0.3923364643425379	1.1422332779881252	0.5648943033832824	9457	3
cg18279126	7	2041391	0.08925120361361544	0.20944353901348878	0.6700095435944469	1.229463855502037	0.540785845557715	9451	3
cg18279180	1	3614190	-0.009791308497844856	0.18230072159602229	0.9571664919260725	4.033482501852318	0.13308846108357272	9458	3
cg18279254	3	97615749	-0.05286167595907888	0.20532252243003685	0.7968261737555663	0.422426244297888	0.8096015044810714	9448	3
cg18279326	10	102475324	-0.4528954941106172	0.17154091025767196	0.008286683119013418	0.2478620914119236	0.8834407558161955	9437	3
cg18279337	15	52588166	-0.2760204897849225	0.288189633075034	0.33817681623899837	1.1328271377539738	0.5675572981177754	9418	3
cg18279455	14	55134717	0.19390672787480995	0.22080297788346323	0.3798412058796551	2.427317793754509	0.29710819996510834	9453	3
cg18279467	3	5020901	1.5223278675172458	0.9992971219944484	0.12765900434474287	0.41508831287249687	0.5193981116424188	5560	2
cg18279536	14	101194748	-0.003075318690870544	0.07406638347987561	0.9668804614873543	0.8193388829687878	0.6638696616400587	9453	3
cg18279577	6	37400861	0.8579931663872519	0.44975308077200093	0.05643022768201476	0.36908197043171503	0.8314858605735564	9450	3
cg18279670	22	37172204	0.03450775364798944	0.4459478581384519	0.9383207006500781	7.453656093059646	0.024069060822745177	9453	3
cg18279742	16	2015703	-0.06752090553495609	0.15720048008025878	0.6675441233461857	6.101358985775085	0.047326755269437915	9458	3
cg18279751	7	142490932	-0.07119676903116447	0.45985179797385833	0.8769589141168703	1.3987246546482912	0.4969020636546894	9455	3
cg18279776	7	4768140	-0.05795604977967481	0.18409612211374815	0.7529028269583802	2.480452732704552	0.2893187185029435	9428	3
cg18279839	1	3566744	-0.13139500839753568	0.4959121277473206	0.7910431794875402	0.015901107271394217	0.9920809684212725	9389	3
cg18279842	1	200879897	-0.08645836133743146	0.1897453332038069	0.6486382698048754	1.5554749286085998	0.4594443454600279	9459	3
cg18279994	2	54950960	-0.3073742899491065	0.6082012785371413	0.6132901993695601	3.137186499236118	0.2083380559484821	9390	3
cg18280007	1	172502226	0.2680634698572677	0.78909747191148	0.7340757246534511	2.322114726174212	0.31315488734626634	9315	3
cg18280057	8	125741158	-0.22527706171246828	0.1491803119540066	0.13101812734056448	0.19294073192936817	0.9080368059958227	9456	3
cg18280125	4	4427113	-0.1557058651215573	0.26984878131648865	0.563931649285591	0.8196101861179235	0.6637796127829221	9401	3
cg18280126	11	57235389	0.8052829270631751	0.8304675808867258	0.33220895058553196	0.1265315881049572	0.7220556666023648	5546	2
cg18280251	7	48237515	0.014576356902941578	0.2234823629564105	0.9479958547144106	2.872965051170704	0.2377626134407541	9453	3
cg18280362	4	48988066	0.11834179437753573	0.2802489893790093	0.6728252089644666	1.139240351361537	0.5657402798126562	9434	3
cg18280382	11	126225996	0.058104931732864754	0.5716621542959566	0.9190407755598349	2.4004696588194006	0.3011234909572187	9432	3
cg18280463	1	145473698	0.8884874024240079	0.5764399160873264	0.1232351125772379	2.9651660336255152	0.22705045515065767	9422	3
cg18280492	10	124913593	-0.915503086368447	0.5280600055145375	0.08296949274496489	2.82670456602451	0.24332621605800728	9452	3
cg18280699	11	1278967	0.40179639398103795	0.6369893684935048	0.5281882421682482	1.0774464279265314	0.5834927724007973	9422	3
cg18280717	2	228381389	0.10481282578398055	0.17732140829388032	0.5544604426489057	3.8298243669125793	0.14735477220479157	9450	3
cg18280758	1	31885025	0.12651067419975315	0.10109748037633735	0.21079836233291055	2.1237323388456897	0.3458098679968307	9452	3
cg18280830	14	57265875	-0.17587148792229645	0.14057582282231373	0.21090558349987237	1.1319497121443403	0.5678063473984867	9427	3
cg18280859	1	46702567	-0.061260544857485465	0.11871068706088676	0.6058201070624792	2.141418220951409	0.3427653727041698	9440	3
cg18281090	7	99749770	0.10017569208699963	0.17032342142771642	0.5564317259940342	4.28967708504107	0.11708694008029064	9454	3
cg18281102	2	44065550	-0.24912755979269827	0.24525175774102526	0.3097230352299331	1.2196672994270719	0.5434412631655539	9458	3
cg18281160	11	115375341	-0.3989456040677164	0.5138121753224496	0.4374877657053103	4.393384132578701	0.11117029476178299	9407	3
cg18281201	10	102275809	-0.32597014494494425	0.23052176196579605	0.1573461430062162	3.707500662871725	0.1566485792141389	9449	3
cg18281355	8	33575794	0.08695254759347398	0.10816400852298468	0.4214573938798705	0.23808884651647833	0.8877683623227486	9456	3
cg18281418	1	161193933	-0.10187762368186414	0.428019972248724	0.8118650206258311	0.014366510582382409	0.9045937506913531	5561	2
cg18281527	13	51872358	0.17208187474130476	0.21025845244085886	0.41311156292784035	0.6245143840229053	0.7317932926341045	9457	3
cg18281723	4	187039516	-0.03921320545583091	0.23034146906132683	0.8648218263598175	1.6471165402807626	0.4388672646124137	9453	3
cg18281743	5	172755856	0.397587355867172	0.5765108559731041	0.49041797768086715	5.041837499857575	0.0803857184391984	9456	3
cg18281744	6	29455512	0.14783808948510588	0.20657055651958425	0.4741899389256544	0.38276392624068833	0.8258170962269812	9450	3
cg18281824	6	31939884	-0.8256306346403359	0.6462619448775452	0.20140885673429845	0.1839123310709217	0.9121451320622238	9386	3
cg18281842	11	70213523	0.10984668724993255	0.1039712451721368	0.29073515595756	0.12635707002130153	0.9387758543694614	9448	3
cg18281910	1	236635177	0.08479368588957559	0.18686004718679164	0.6499858946248268	7.376597171123841	0.025014525932220574	9450	3
cg18281939	5	77783895	-0.09200596778489674	0.14739470758039508	0.5324864845249059	3.5833391313145446	0.16668165126870496	9458	3
cg18281991	13	113345187	-0.19820340445830006	0.625494979400147	0.7513388370841542	1.212847727680046	0.5452974442994555	9442	3
cg18282011	1	1590447	0.04279458951893837	0.48342155831595696	0.9294599148855146	0.09798816549444588	0.9521867640116086	9456	3
cg18282041	2	47316605	0.2476011056332935	0.19648467726246482	0.207613531284476	0.19956859089795076	0.9050326166368238	9445	3
cg18282079	1	245389361	0.23946831700861926	0.25423985025533447	0.3462442387911044	4.910982449580751	0.08582102766876078	9372	3
cg18282099	11	131965129	-0.10476081385071902	0.07068436459989537	0.13831550643942742	1.6312485889130492	0.4423630763230077	9453	3
cg18282375	20	3732920	0.110087502671998	0.055775466822199325	0.04840879991566375	0.5568404987498462	0.7569786348620167	9455	3
cg18282388	11	129716470	-0.23050431360690063	0.1583542102830847	0.14549637206003185	10.908412021692286	0.004278272335349387	9451	3
cg18282392	4	174166207	-0.017729259477098892	0.21024929741918255	0.9327980834352476	0.023998840777952404	0.9880722855593536	9456	3
cg18282393	2	111788355	-0.11726361007684369	0.11689100387435615	0.3157703363929742	1.3148062325050456	0.5181952816040329	9448	3
cg18282441	2	235080382	-0.17964429365843793	0.18785227248388134	0.33891755631939574	5.029707363136473	0.08087474480684823	9455	3
cg18282455	13	36729109	0.010906819326534922	0.12664264040670453	0.9313687958204945	2.108913294407563	0.34838167004332576	9459	3
cg18282456	14	51561492	-0.012487582023541865	0.26006470229207396	0.9617025249918585	0.997733607436819	0.6072183675812978	9456	3
cg18282543	16	1384682	0.039161248734898825	0.25434026551405425	0.8776319079945667	1.3412918836850332	0.5113781505348584	9428	3
cg18282619	8	102217292	0.4068455737464974	0.4550860721614135	0.3713235074649674	1.199915326030271	0.5488348716158147	9452	3
cg18282791	6	26332501	-0.08506608321302643	0.2195727616020647	0.6984479834677711	0.3027877473877253	0.8595090939580949	9442	3
cg18282812	5	114880667	-1.2785723882911095	1.009609062787397	0.20536868063765257	0.46794294533955383	0.7913843916574435	9293	3
cg18282849	11	86085694	-0.0870215824128297	0.18173755186317023	0.6320588270258556	4.008421269386838	0.13476663382539547	9395	3
cg18283037	7	73334186	-0.9186266934428814	0.35230515810463764	0.009121288112491006	0.0360450269196667	0.8494225372849279	5558	2
cg18283321	7	50629542	0.3043525241286761	0.384362220909456	0.4284552757088714	2.088438963363268	0.14841765760510886	5560	2
cg18283342	5	140235435	0.0855272281758607	0.08263430772920964	0.3006648439435331	2.5486719827523467	0.27961657440930565	9338	3
cg18283361	11	116692155	-0.38285986814290907	0.23241432687974586	0.09949308537887647	1.1712273787492933	0.5567640767498837	9428	3
cg18283554	12	123943075	-0.0692729610904861	0.2769135745358078	0.8024628876519917	1.0394921752205806	0.5946715232696994	9447	3
cg18283624	4	148260510	0.43583744239042815	0.19991906722414352	0.02925231706845812	1.4061412501895911	0.4950628151879991	9457	3
cg18283627	1	6202409	0.07461180240606785	0.23608689681487047	0.7519756852664414	1.1756240029344625	0.5555414798643643	9456	3
cg18283673	3	52523650	-0.5215414696600053	0.2913849315518115	0.0734746348422052	0.3030536031482255	0.8593948488295291	9457	3
cg18283737	10	12085149	-0.04686501512218069	0.6667166066961493	0.9439610452139312	1.8442394982734456	0.39767517539896785	9451	3
cg18283779	2	85107426	0.5825119438407529	0.5514627890336965	0.29082968539160564	0.041527601205583416	0.9794502828161656	9452	3
cg18283844	1	114495894	-0.11109026117774579	0.1286224618839456	0.38775681119724265	1.874395103939837	0.3917240849399874	9444	3
cg18283893	6	116421881	0.34096467812638204	1.002673322685936	0.7338146575592496	2.6071879901735473	0.2715540731215571	9440	3
cg18283916	15	63797637	-0.04480541638045225	0.44282654667805743	0.919407167098437	0.3887668321816183	0.5329483202599876	5555	2
cg18283926	19	9415798	0.2740532455952117	0.27279464572478285	0.31508288508745014	0.7460857599798126	0.6886357035188356	9448	3
cg18284022	20	2676474	0.041071885626710415	0.16994010276581123	0.8090246550996681	0.32969723325810457	0.8480220708110946	9457	3
cg18284070	14	57736207	0.2877225452583309	0.7602780350322231	0.7051008998681328	2.6597841992106095	0.2645058000403491	9457	3
cg18284089	4	153601384	-0.5469133617019799	0.4093917645232728	0.181576448616408	0.9062774588695004	0.6356299469262628	9450	3
cg18284427	1	9713284	0.2367300165304686	0.2675828985598566	0.3763196126072485	0.7462492654952811	0.38766633990231913	5556	2
cg18284650	5	72251880	0.4075100716913404	0.5589671168991855	0.4659764454344599	2.100371427870603	0.34987276682890184	9380	3
cg18284672	8	17101978	0.05444317064375294	0.1910229572793041	0.7756376132907551	9.601136895821616	0.008225070195903163	9341	3
cg18284961	6	33168635	0.4814194870556851	0.4947967271518181	0.33057110998241285	0.25431051724675946	0.8805969417141843	9380	3
cg18285280	6	31141797	0.09290292662044634	0.2832786513087546	0.7429449492182187	1.3790080768091018	0.5018248932320233	9454	3
cg18285309	1	40157229	0.10054734598937035	0.549662327343054	0.8548563459950201	4.144581916320273	0.12589702624837742	9372	3
cg18285377	1	11025263	0.1277320870508138	0.3236774660501411	0.6931176834354036	2.3267216934965242	0.31243437034801036	9452	3
cg18285492	16	11001871	0.033305431117370124	0.2214479474275048	0.880450253151216	0.9734309261991105	0.6146418963659784	9450	3
cg18285507	3	150146051	-0.003396814372891078	0.11640459866821386	0.9767201538793978	1.8155072009731865	0.40342947064673557	9250	3
cg18285544	20	44462320	0.0011403809039821952	0.5939262772047801	0.9984680055546205	0.021740411412733647	0.9891886614871044	9454	3
cg18285556	5	120254714	-0.15962462191536833	0.16289283432123094	0.32711750087632135	3.8614264161617413	0.14504471452272652	9451	3
cg18285681	7	2728841	0.030063989641540088	0.17652072886901252	0.8647630314122576	0.20817667174431467	0.9011456904146757	9451	3
cg18285722	14	95507615	-0.10936441750404907	0.1890015494233439	0.5628301057352643	5.3033625248575875	0.0705325296273172	9458	3
cg18285788	7	157475692	0.05147181031078929	0.12445480540286541	0.6791829476638686	4.687129860239938	0.09598484830567879	9445	3
cg18285813	7	116381017	0.03607086718224694	0.24334750530968638	0.8821629869753088	0.6166976725212162	0.7346589976071952	9448	3
cg18285819	7	30736630	-0.10751348649123077	0.1780946767957933	0.5460515894477012	8.105078323087959	0.01737819253229596	9445	3
cg18285844	22	37595316	1.126856940354807	0.6778044793969625	0.09641049634296944	0.6913534358838815	0.7077412501749415	9457	3
cg18285951	9	139333297	0.29859759389294765	0.3745614476464647	0.42533921473832015	1.395189609807314	0.4977811258451924	9422	3
cg18286080	6	30291349	-0.0589961500520778	0.21167226696673325	0.7804638613921149	1.4146483983249594	0.4929615010513373	9427	3
cg18286127	10	120070743	0.07528851979590002	0.1615464463166493	0.6411806043447985	2.3006740084722317	0.3165300794249554	9436	3
cg18286201	13	70681278	0.027349493011501462	0.08354506331433798	0.7433939773578875	2.6290923123608394	0.2685961963051317	9459	3
cg18286285	10	88428247	0.0629289813261461	0.09178886476273672	0.492975444583936	1.1524040429846325	0.5620288918116478	9458	3
cg18286323	11	1670305	0.11582665686571926	0.2654399988470287	0.6625775809256076	5.709011010626627	0.057584289206700695	9429	3
cg18286474	5	124203008	0.4318023746005306	0.16624365563248802	0.009393065142772158	0.38728351019557494	0.823953028374145	9455	3
cg18286498	5	1922911	-0.09938920543231479	0.21625199844737925	0.6458040664382096	0.969213722644902	0.6159392987326973	9456	3
cg18286501	10	63213339	-0.05113599334785607	0.1767976332614857	0.7724018531986943	0.6569106006956282	0.7200351128255997	9363	3
cg18286534	3	5230189	-0.7266639407403975	0.42574231435968374	0.08785619349859967	1.4444858230166773	0.485661737149133	9345	3
cg18286698	9	74763873	0.04573324568914339	0.1945184275653126	0.8141232847883288	9.837120068130655	0.007309648917575053	9455	3
cg18286850	3	133464713	0.04099861801628248	0.0773766037939651	0.5962103389909288	0.029584894844963672	0.985316423345101	9459	3
cg18286862	4	123300469	0.032930067839334845	0.24620217405745284	0.8935985731804961	2.9030250913415028	0.23421575800911784	9437	3
cg18286903	13	50367095	0.02318892361281771	0.6845135324388748	0.9729756316284034	1.3192351524970367	0.5170490285170299	9441	3
cg18286995	1	145711043	-0.107478	0.479741	0.8227313261688918	0	NA	1087	1
cg18287066	1	240671647	0.023733474276443046	0.11828112206135785	0.8409698314854861	2.608108738521949	0.27142908541215716	9455	3
cg18287067	14	104646135	0.26975064645270486	0.4016444639004448	0.5018285096570793	1.2314256979820473	0.5402556373242864	9439	3
cg18287241	5	166819294	0.22738536440803703	0.14399072634512997	0.11429781905956923	6.828189817049289	0.03290617632704421	9456	3
cg18287310	1	58018699	0.010379659387754986	0.1810576466121064	0.9542839751043751	1.6860826986900617	0.430399535508065	9454	3
cg18287522	3	179115547	-0.06881690461002964	0.18451295804759635	0.7091743756314999	0.9021317057326872	0.6369488958863475	9451	3
cg18287591	1	152085133	-0.14297506440392846	0.5386042015996501	0.7906591343746558	1.1561023443355876	0.5609905760037697	9458	3
cg18287642	11	45715109	0.27858826830979155	0.20529833831471822	0.17478365092898773	1.2435608405829734	0.5369875225105818	9455	3
cg18287768	6	138200387	-0.3750630414289005	0.2626214630789012	0.15324847058159555	3.050313174721247	0.2175869828261738	9456	3
cg18287975	5	88178977	0.24131378756870364	0.4904590103777828	0.6227078783069503	3.9128141004884567	0.14136542843092065	9444	3
cg18288069	14	96001317	-0.23347912117770303	0.5474933678690285	0.6697792099138167	0.26500146089253757	0.8759022943064066	9452	3
cg18288119	1	154539523	0.0366956713928089	0.0538992451462742	0.49598554229257386	2.3976739228018156	0.30154471619197304	9456	3
cg18288161	1	3469677	0.05906204308974331	0.2317845875915921	0.7988664778156186	0.7403673951866341	0.6906074560568295	9456	3
cg18288168	6	159421528	-0.37661660439293054	0.3249905723064831	0.24651572733868543	1.0203375966769292	0.31243894365579516	5562	2
cg18288193	5	180233833	-0.19093785097445087	0.08640850721797178	0.027125208095113935	0.1861704824204503	0.911115832369727	9457	3
cg18288303	18	21900538	-0.3154449723383065	0.27366825178998644	0.24905217835586044	0.024332326115830194	0.9879075454843365	9457	3
cg18288462	10	103986268	0.11438470827772525	0.11246112819499596	0.30910376754039526	1.0718685692109173	0.5851223638753024	9458	3
cg18288532	6	90597356	-0.13628588460146382	0.06418123465322527	0.03371584563197498	2.7303672116230677	0.2553337909161304	9447	3
cg18288558	1	4079286	0.0359542651656704	0.1482499358012381	0.8083736517601474	4.4388402958923905	0.10867210430203535	9454	3
cg18288576	1	150122500	0.9226981397323083	0.4481924904722043	0.03952207524058494	6.381576759306078	0.041139424665413364	9406	3
cg18288666	13	111364929	0.18121689096213037	0.573670820256067	0.7520859818586287	0.2081912113408247	0.9011391392911208	9450	3
cg18288914	1	1603013	-0.2739119369513678	0.2511880458921708	0.27550807444853354	0.4313867291535836	0.8059824067423803	9455	3
cg18288967	1	45987694	0.07877946454361096	0.11666092582393717	0.49949421522300763	0.16754470390918902	0.6823031895236211	5550	2
cg18289048	1	225615672	0.7542083185940773	0.5720899771169837	0.18739031365455933	1.3748481504146153	0.5028697568035991	9441	3
cg18289049	1	3400697	0.06383605127056098	0.06722893246999062	0.3423498887687952	1.2735230413936536	0.5290028176873928	9459	3
cg18289141	1	30182218	-0.007800550667794899	0.3174756474442994	0.9803975114118744	1.316709873228302	0.5177022874418629	9453	3
cg18289156	2	84743445	-0.2834829676149343	0.1471792408071041	0.054091013370898236	3.329464286176966	0.1892413407948848	9455	3
cg18289303	11	73146840	0.05955226264686234	0.14768738232206677	0.6867776400249923	4.599451768714063	0.10028633000725223	9452	3
cg18289490	20	48532070	0.06635513901440462	0.2595271571301634	0.7982002144976612	0.9325051133111776	0.6273488229173729	9457	3
cg18289508	3	36990155	0.014102686891126884	0.13215384639659433	0.9150157476082311	3.9327991759105316	0.13995986333295937	9445	3
cg18289557	13	113426705	-0.03383899792317746	0.18761832732770622	0.8568693002749623	2.4559882332712144	0.29287947092287664	9458	3
cg18289580	1	63903827	-0.13600267695650178	0.17178412931718873	0.42853161010249724	8.896744025470129	0.011697595013199056	9451	3
cg18289581	14	23830974	0.14759259389252635	0.18960811579167716	0.4363281519998198	3.9928363938054154	0.13582089674008405	9457	3
cg18289682	6	33264318	0.031280949721920345	0.24329131002838816	0.8976946987906433	2.604384818658244	0.2719349462937331	9435	3
cg18289710	11	103811641	0.07895284803261962	0.13787025469556066	0.5668745919890072	1.5232121477028744	0.4669159230340244	9452	3
cg18289746	6	112408679	-1.278840771000761	0.6793494883492801	0.05977507704279164	0.22100499830291614	0.8953840924862296	9404	3
cg18289893	1	27115564	-0.10448145325134538	0.37624266673846446	0.7812449771245535	2.300766437243408	0.1293101776741662	5557	2
cg18290026	14	104385850	-0.03453626040316621	0.18211929039318658	0.8495948628833692	6.966402007616657	0.03070895405735642	9453	3
cg18290075	3	153840477	0.04995198756067634	0.22297495343380805	0.8227377679641382	0.29445788077957324	0.8630963571791195	9459	3
cg18290190	17	171257	0.008080999017331069	0.053005956331240237	0.8788284381886874	1.904292433697077	0.38591188342935656	9454	3
cg18290233	5	92931173	0.14991556835518532	0.1509834507362275	0.32074545471044386	1.0824362385594544	0.5820388276622263	9458	3
cg18290380	20	527778	-0.02144310768892427	0.16128743053806127	0.8942331991496978	2.123016010049165	0.3459337469633085	9452	3
cg18290739	6	10389490	-0.009534946851794944	0.06181847837424241	0.8774196782893838	5.701349161745227	0.057805313360727646	9423	3
cg18290775	14	69954135	-0.030084969655638914	0.20946492725143315	0.8857944512104989	0.3046330975964032	0.858716412065307	9458	3
cg18290848	7	89950671	0.17249795651668592	0.4053349926349076	0.6704220247995851	2.798462785373983	0.09435473003084396	5557	2
cg18290981	11	63789520	-0.06358091614333937	0.15825423686293022	0.6878574353168523	1.6749490312248327	0.19559696166311488	5559	2
cg18290983	11	450652	-0.8997040336312558	0.5576536921561733	0.10666325272153855	0.009082049988675504	0.995469269870687	9354	3
cg18291085	7	77236596	-0.2590885050505664	0.18296725157399832	0.15676450046364185	1.233292216627909	0.2667677344390401	5462	2
cg18291151	3	39236594	-0.1340377384828051	0.12078907884048909	0.26713511172519555	1.440668595648495	0.48658956293533384	9306	3
cg18291238	14	70696523	0.05728014709456615	0.1847053431310325	0.7564724782198551	3.026968803190016	0.22014157836364348	9233	3
cg18291290	20	61447879	-0.06900363013680547	0.11958618800487482	0.5639259001557066	0.5122172471675108	0.7740578832841799	9438	3
cg18291331	11	66628290	-0.2661167734736236	0.3569308768661863	0.45592751630846207	1.1497305640088769	0.5627806803854515	9406	3
cg18291422	6	147171560	-0.3526739721776102	0.19184936224888052	0.06602029181858599	3.313727029578129	0.19073628442905918	9454	3
cg18291443	3	157178134	-0.009221910531054426	0.13206235364118676	0.9443289907467172	4.048174457688271	0.1321143783627906	9451	3
cg18291664	7	667629	0.04121730472798206	0.23487886257545773	0.8606999359197471	1.996508763441807	0.36852217907275797	9458	3
cg18291939	11	1219407	0.20638393434881203	0.14947531078273968	0.16736428077215237	0.01024756447617901	0.994889321943578	9457	3
cg18292394	10	82049450	-0.01218070988971211	0.06925984997628656	0.8603963005153596	0.13925272800593033	0.9327422608914717	9372	3
cg18292434	3	147112541	-0.042425153723818186	0.10954051797174719	0.6985333746761471	0.20696241484277406	0.9016929677186156	9456	3
cg18292711	10	32346148	-0.342202294286353	0.1780569772671445	0.05462216603445758	1.4300510283103245	0.48917963063211095	9448	3
cg18292763	14	62581650	0.043060804050185926	0.1577286384730196	0.7848488988415685	0.9257359996037517	0.6294757179438782	9448	3
cg18293158	3	44915985	-0.020444800748292677	0.2093321360761006	0.9221968759028727	2.0586012680504573	0.3572567264188141	9454	3
cg18293437	20	3055544	0.3601820693365462	0.1521048551634315	0.017885243883545978	0.6638238365394239	0.7175505231626554	9452	3
cg18293555	22	20229988	0.12840676294762254	0.18426106974776155	0.4858816019978888	0.8381705094898281	0.6576481252545718	9452	3
cg18293633	16	88453824	0.024197273633419066	0.08180321936983723	0.7673839307937601	4.440437916323288	0.10858533057746757	9455	3
cg18293662	3	27766054	-0.055207337518643707	0.2008519225706791	0.783419292831773	2.4949485361047063	0.28722934580180115	9452	3
cg18293833	6	29600462	0.5122485095532419	0.3115250117004125	0.10010899208636534	0.13859849165470564	0.9330474277482627	9437	3
cg18294023	3	134370241	0.7140683945361671	0.5482634317364089	0.19277338786777498	0.252022842109746	0.8816047778693731	9457	3
cg18294109	7	1586056	-0.3824274306256429	0.21957237678296213	0.08156237020686152	0.030789098773394336	0.9847233409571841	9379	3
cg18294116	6	105528070	-0.2428770012923556	0.21621650732619416	0.2613081429486881	4.743480445663239	0.09331819044917151	9456	3
cg18294158	7	103849187	-0.23094979189641973	0.08912511758325657	0.009561449059456799	3.8732801394025094	0.14418759708824028	9439	3
cg18294233	20	50162993	-0.13165134377834173	0.18389823863511487	0.4740578172413015	6.718272982858363	0.03476526609239697	9452	3
cg18294257	22	30867673	0.06514202551847095	0.08924070173567343	0.46541543739308033	1.421734396263324	0.4912180293442895	9448	3
cg18294332	5	56148274	0.2215232365781563	0.15669762991964947	0.15745038559557922	1.229681152484515	0.540727093183248	9327	3
cg18294483	11	96123194	0.5585778705103512	0.652585825748415	0.39202795159069953	0.08012654476219698	0.9607286496399426	9451	3
cg18294610	11	18138837	0.059269026407719	0.15485088425604956	0.7019058537220118	0.44926902034918575	0.7988081216532756	9453	3
cg18294646	5	33937876	-0.07466201838741339	0.056961926828995015	0.1899471480069711	0.6588171940584386	0.7193490328129053	9457	3
cg18294691	14	38080669	0.18598948247749428	0.0962188865635353	0.05323827864114928	0.4903516868013925	0.782566916914379	9451	3
cg18294881	3	45429876	-0.6782561293469893	0.8512386604377583	0.4255745888983413	0.8065968751176896	0.668112679650732	9459	3
cg18295068	2	166060400	0.08489747672687513	0.2655765117490188	0.7492166962642659	6.443552574050202	0.03988414960478526	9353	3
cg18295152	5	157170440	0.42456329840664114	0.6495523421005767	0.5133537820201471	0.510664201792288	0.7746591902261009	9456	3
cg18295183	5	161494711	0.0356311468610238	0.14999908581632282	0.812236009072747	3.551395982656935	0.16936519279727819	9450	3
cg18295203	3	171528273	0.8814135524683117	0.5782669297099245	0.1274505105843946	0.36668087922893955	0.832484696720286	9457	3
cg18295261	14	55736570	-0.05788606377536195	0.13627551288511786	0.6710026684442645	2.9602333030448573	0.22761113564963917	9448	3
cg18295536	5	137090169	-0.5201337183120884	0.29202367360977816	0.07489032513426144	5.371545621477317	0.0681684922918382	9410	3
cg18295744	10	80872926	0.15842180680532608	0.2336876457764751	0.49782166402968286	3.6639367166461048	0.1600981269460489	9452	3
cg18295838	4	15005434	0.4232991255899532	0.47362620001412753	0.37146051485246173	2.7715950446230146	0.25012424056330684	9448	3
cg18295923	14	94004416	-0.5905756684416449	0.18659904971359478	0.0015511244281605793	3.1762738683620015	0.20430589270529667	9457	3
cg18295930	20	46130624	0.31817590067151436	0.77003080233852	0.6794608747897946	1.4648351389457903	0.4807453487856499	9432	3
cg18296001	5	121297772	-0.3332151882632681	0.5471835811191922	0.5425481970128399	0.1815430098784266	0.9132263547727566	9452	3
cg18296036	7	150653115	0.16970970513713232	0.34496074160313134	0.6227418445498557	2.297089463680029	0.31709789623804757	9455	3
cg18296071	8	94753498	0.23789948487851145	0.5582427930181858	0.6699929117208605	9.071558321857644	0.010718552494778273	9450	3
cg18296078	6	30654696	-0.43899580641014224	0.6914187668980214	0.5254804009016544	10.805364628141593	0.004504482287448857	9419	3
cg18296121	11	123611820	0.4994468925605924	0.49413580082552605	0.3121369405653277	0.1519901006715556	0.9268207939997536	9450	3
cg18296189	14	70564650	0.162688506191697	0.21500044095107715	0.44923610191877583	0.6794224035612153	0.71197591044969	9452	3
cg18296227	10	99205774	-0.011771459448915453	0.7420410499462498	0.9873431910086644	0.14514399523124233	0.9299987865546608	9457	3
cg18296281	11	9286584	0.8813217571467951	1.3930948828781842	0.5269714742484619	2.671785047486896	0.10214140506510364	5560	2
cg18296308	11	2422154	0.4963185477338833	0.5623837209385001	0.3774921453167912	0.03507855216478626	0.9826136416928164	9455	3
cg18296405	3	101232232	-0.09589528852427534	0.738419846906415	0.8966728123528044	1.3294117977479816	0.5144247983735536	9455	3
cg18296784	11	116147929	-0.22073877895740793	0.24976791521829797	0.37681738247623847	0.7079242598846416	0.7019015479041917	9407	3
cg18296956	5	140090936	0.2855888859336056	0.28836219567431576	0.3219871726289046	2.2967199242825567	0.31715649173397475	9451	3
cg18297044	7	1792835	0.023380795098049856	0.09130747993235894	0.7978994188113909	1.7755965377893486	0.41156090237915377	9407	3
cg18297121	7	537242	-0.05326220352060425	0.3324052948177109	0.8726977579360139	0.07391668405167161	0.7857171892946895	5560	2
cg18297196	6	41168941	-0.0962029805398747	0.17385729479584047	0.5800275243889168	0.6911974090602481	0.7077964656382965	9456	3
cg18297246	9	139096450	-0.08383734785911075	0.05967167830268999	0.1600280564576611	0.0755680769295779	0.9629208723076678	9449	3
cg18297338	6	119255812	-0.2968044772090112	0.5499168733067861	0.5893859529330292	1.574839149483796	0.4550174201400917	9456	3
cg18297349	5	138726375	-0.39475300923527734	0.2022751178520789	0.05098989031419563	0.6495574684524719	0.7226872419042892	9458	3
cg18297437	3	147131332	0.19816716702025883	0.17995306183545984	0.27080271755459984	0.023230315731937946	0.9884520376662947	9409	3
cg18297491	5	180670388	0.09918698838674007	0.6957991957451597	0.8866446653912855	1.935893997869054	0.3798620954136401	9459	3
cg18297519	22	38240384	-0.2079931165441655	0.5167379590765846	0.6873074194383226	0.34337496804574935	0.8422423462332737	9458	3
cg18297538	6	30071373	-0.27800144220351325	0.3984922953379813	0.4854066337336669	0.16682104297416422	0.919973400840338	9416	3
cg18297705	11	1994927	-0.3814957393351621	0.20269900576901512	0.0598251580692686	1.165179566518269	0.5584502271418587	9456	3
cg18297736	4	85416865	-0.15220456984307723	0.31071807896355014	0.6242415977730327	2.039830953162249	0.3606254201783699	9458	3
cg18297745	3	147016780	-0.002043041727536784	0.08308462188520051	0.9803820833330992	6.949345298856644	0.030971970856270358	9452	3
cg18297797	3	137488459	-0.0037260937572656644	0.17300679903878508	0.9828170749676289	1.6368037509835849	0.2007645708863802	5562	2
cg18297960	7	1142765	0.07529782567376057	0.15251742189182502	0.6215181833953691	0.538831218199786	0.7638257367439731	9444	3
cg18298050	22	26829938	-0.047735890497369086	0.15822903724929663	0.7628894895082297	4.511722673136415	0.10478325120973914	9459	3
cg18298197	6	30593314	0.33696862062934374	0.1575917618859892	0.032497469333158197	0.9092156996141663	0.6346968156308992	9449	3
cg18298494	14	76447327	-0.5404499502477245	0.26957936426447804	0.04498552722367058	1.960113838227706	0.37528973708418595	9459	3
cg18298706	14	57857370	0.2056353058133691	0.21610516237281535	0.34132421978986355	2.1914273954251975	0.33430093197737626	9454	3
cg18298785	6	41569800	0.17232671828505164	0.3004539411993666	0.5662692903992703	6.935247661785263	0.031191057903823465	9457	3
cg18298997	11	133804557	0.5217727245239558	0.2680132461765552	0.051556686777519144	2.9002339154286028	0.23454285489335266	9455	3
cg18299068	4	1305425	-0.1068164028543657	0.21729480636054496	0.6230207690888344	0.6404821217377984	0.42353626782553716	5561	2
cg18299211	1	77685015	-0.7384415094604849	0.6469639700669573	0.2537055401958706	0.04343208623514881	0.9785180525408459	9456	3
cg18299363	10	103816089	0.04492637334475796	0.48647461965893535	0.9264192415953025	1.122484113131969	0.5705000303015505	9455	3
cg18299578	14	29235928	0.3324272190274546	0.2886125425356709	0.24939857894739936	3.4234991901532252	0.18054962737805502	9459	3
cg18299670	6	161554633	0.0857424237480171	0.14580496765911816	0.5564903888017062	0.20040216607611758	0.9046554888710392	9434	3
cg18299778	14	105909273	0.5275802770442464	0.31812258910449054	0.09723309481431835	0.01480810563453698	0.9926232896584645	9425	3
cg18299793	5	178651519	0.057479006688589095	0.2343576828663623	0.8062536631671654	0.5667834256274086	0.7532246823055198	9458	3
cg18299835	19	13207445	0.0022796540250100035	0.3127968678962075	0.9941850931525555	8.164963503506055	0.016865557544452642	9458	3
cg18299938	6	29760609	-0.08260171510223517	0.5496394465222545	0.8805409856321735	0.4387980580415558	0.8030012334206691	9451	3
cg18300008	6	156342156	0.05403450757557404	0.14847990750830026	0.7159192600300348	6.9613481992462045	0.030786650766615072	9417	3
cg18300285	10	118434728	0.3498893669713753	0.4776678224556375	0.4638663971540001	4.565829571692184	0.10198650423778126	9401	3
cg18300492	5	2129206	0.07265377436155418	0.12386423403004444	0.5574994205279757	12.976233654866709	0.0015214113922367397	9457	3
cg18300555	5	78857501	0.023219742874067043	0.11937928217113684	0.8457812969492111	1.1885526024157587	0.5519618755030498	9459	3
cg18300770	19	2217800	0.3143123746677011	0.28373178256456266	0.26795686914359657	1.5636764397966167	0.45756413426836096	9458	3
cg18300819	6	88299852	-0.46778189622278715	0.40405093673177245	0.246974232004942	0.8452913467526376	0.655310786038675	9414	3
cg18300848	20	57465695	0.37608419339645105	0.6077434836482986	0.5360345431249611	0.5733777372610017	0.7507452729086456	9454	3
cg18301048	6	30685243	-0.5268881260381172	0.7671552196514416	0.49220390531205704	0.4499732931797356	0.7985268817451368	9452	3
cg18301348	3	193855884	-0.7517737873201096	0.3079465854241397	0.014636625644795629	0.30843510876282343	0.857085538013057	9450	3
cg18301410	7	132192892	0.27364765176069084	0.21968201345041158	0.21289166063228965	9.674244510639806	0.007929841306550627	9450	3
cg18301423	5	131593218	-0.27547412685730543	0.25336520702548454	0.2769214468419558	1.2827565637711746	0.5265661670549783	9459	3
cg18301466	9	96009985	0.07931024689187956	0.21760618752790598	0.715509406057423	2.5409619284690517	0.28069658428908495	9457	3
cg18301583	19	53635967	0.06512082258047418	0.1476171291949593	0.6591067322494948	1.2939973004494454	0.5236149724103311	9454	3
cg18301598	11	126608944	0.041167226913849116	0.10640065316271557	0.6988245758431416	1.7752351876911336	0.411635267883195	9452	3
cg18301624	18	33709784	0.4715066252270963	0.4832368551654389	0.3292004063152547	2.129412856045556	0.3448290720617014	9449	3
cg18301703	14	61928727	-0.15712375340650483	0.26246446467006124	0.5494078267401734	0.35583799271111133	0.8370102216211716	9455	3
cg18301717	2	20688014	-0.059563085746134156	0.21715003099133157	0.7838582168301131	0.7820596029678724	0.6763599992072875	9457	3
cg18301797	6	5108925	0.038855509587703105	0.1883095945356979	0.8365265470465695	5.507287382103172	0.06369535168455666	9452	3
cg18301891	14	102027172	0.3697205476774911	0.1644811842181965	0.0245890460273314	0.036584674607112455	0.9818739520146345	9436	3
cg18302225	5	55776401	0.1326486733408504	0.09280904320443804	0.15292821721931577	0.4585363163113154	0.4983088232498799	5555	2
cg18302291	5	139007130	-0.12425972397831443	0.22484848952860026	0.5805116069990821	0.7176185032677491	0.6985075778239997	9458	3
cg18302334	14	70454441	-0.14578655905986546	0.1695385758339999	0.3898430704338475	5.1587561926428664	0.07582114281106062	9455	3
cg18302460	4	6902932	-0.055080321190381414	0.2900134679990518	0.8493692169719097	0.4832017214700667	0.48697563645586134	5519	2
cg18302582	14	95786029	-0.5689010093462525	0.7368671775402574	0.440082640228638	2.3760500711411447	0.3048226839378519	9457	3
cg18302605	14	76976137	-0.020308895861902734	0.16106570726245475	0.8996600892954093	0.4182922126856368	0.8112766943129823	9457	3
cg18302606	19	39904402	-0.5024662144063082	0.15948051111728223	0.0016291128033217666	0.10250236853488304	0.9500400054564149	9449	3
cg18302629	7	1921576	0.12689754401332773	0.10425336487902694	0.22352685944715753	1.793960365112227	0.40779928157352857	9457	3
cg18302637	5	1254777	-0.004412388790675611	0.18040812485837854	0.9804874312949716	0.8531545494806143	0.6527394233571955	9457	3
cg18302786	19	17488281	-0.26015632063771854	0.4067156452751201	0.5223991162017556	0.18670827520154096	0.9108708695473196	9459	3
cg18302890	10	1440572	0.13068517019778372	0.0615792510271332	0.03381865159337154	0.738495961561481	0.6912539714948628	9455	3
cg18302899	19	2038600	0.13690474090064092	0.25391630972987583	0.5897676994697723	0.7641858150524994	0.6824316472238112	9459	3
cg18302933	2	88491318	0.08570491550525917	0.12352190961716612	0.4877801490550388	0.7639207480827512	0.6825220982619694	9458	3
cg18302940	17	33391960	-0.11821628514866125	0.13088596729187396	0.3664194356129255	1.3421165881623074	0.5111673260796505	9438	3
cg18303028	2	176969162	0.29193139342593455	0.21621619073745718	0.17695733674441647	0.15540105127165346	0.9252414711588707	9455	3
cg18303049	12	118407329	-0.07587645846285694	0.26390795462542943	0.7737210268263617	1.7785608986694696	0.41095134670709305	9457	3
cg18303175	19	4067154	-1.7605542411614592	0.9973360697587874	0.07752062275243775	2.6150520823648433	0.27048840648676853	9351	3
cg18303215	2	44059003	-0.5791863570966445	0.2380552277641435	0.014974650438810869	0.37753474111555574	0.8279790966082385	9415	3
cg18303242	17	25879250	-0.1499586315653462	0.2380413041524025	0.5287148962769903	0.2611995286427681	0.8775689385117883	9458	3
cg18303360	1	26373288	-0.1145893009155961	0.08597608541179196	0.18259601676216597	0.24455043183527025	0.8849047951013224	9456	3
cg18303397	3	129160135	-0.1405260354428807	0.14586140082898896	0.33533595209404443	2.1827180419523	0.3357598787841655	9455	3
cg18303410	17	76835340	-0.11924560279385527	0.13886661430770086	0.39050270802254095	0.12434030894762467	0.9397229751182709	9455	3
cg18303423	10	734268	-0.006675454201441337	0.1050885614275025	0.9493507001974629	1.1498334329709448	0.5627517347976269	9451	3
cg18303437	3	137228423	0.03728328243726764	0.057633022938358196	0.5176912763735694	2.272910893939267	0.320954648755218	9455	3
cg18303477	10	94180046	-0.27048399997680017	0.14604018528228774	0.06400854203284516	4.498599377256768	0.10547306268920692	9458	3
cg18303581	8	8239485	0.26974465656665364	0.2188898353888951	0.2178255890874406	0.5632403773233994	0.7545602206420431	9455	3
cg18303608	2	213777611	-0.029738135434852774	0.15599853156978238	0.8488148047172305	0.12719526112768287	0.93838250001574	9424	3
cg18303847	5	31414530	0.00461309409252449	0.11422491742092297	0.9677853456172749	1.2543896282819507	0.5340879174569821	9132	3
cg18303892	20	37278498	-0.052904179611740244	0.08721162898417414	0.5441041804809782	0.22964434055366226	0.8915246693962987	9458	3
cg18303896	11	75922637	0.006209456372557943	0.10678566368707956	0.9536301169813531	0.7704187588755119	0.6803081787473101	9453	3
cg18304052	3	189614536	-0.09848408238716842	0.13628072340726058	0.4698912545047002	2.073053808791319e-4	0.9998963526813149	9434	3
cg18304093	19	36640758	-0.37271937192749	0.18103837077660082	0.03951468585052558	3.594874579466755	0.1657230446423637	9447	3
cg18304186	8	103129364	-0.09123822831264411	0.1612475830515544	0.5715114233302528	10.97331285218728	0.0041416690256526325	9441	3
cg18304280	14	103010694	0.07751859595452187	0.13091688700131737	0.5537697808226482	0.48455429929161187	0.7848386296583366	9459	3
cg18304305	5	42720521	-0.22938303816024536	0.25363946117755887	0.36580108217257196	0.2534167166033396	0.6146794713920333	4845	2
cg18304448	4	183062004	0.08946538172378572	0.11350868245853238	0.43059086753792514	5.744467175532547	0.05657242587887814	9456	3
cg18304458	14	75266004	0.2522594044584486	0.19430841736436916	0.19420409071897113	0.14223766490032805	0.7060665269017864	5546	2
cg18304472	19	45844176	0.5862338548252015	0.4268048907618627	0.16958434199328276	2.146414683932592	0.34191013419289307	9425	3
cg18304501	7	29604436	0.09222592809167723	0.3414422284124259	0.7870779547788698	1.2078241649369448	0.27176346896570275	5544	2
cg18304674	10	114206557	-1.7707885395749992	0.6769420012672427	0.008900187318494167	1.3767881097780286	0.502382219845652	9457	3
cg18304696	19	10200360	-0.09742910513302337	0.2173577138239704	0.6539777283371556	2.4013623820299257	0.30098911098567377	9450	3
cg18304704	19	18229454	0.22456977118650595	0.20363023739223715	0.2701004930304693	0.8510420921047321	0.6534292296943865	9459	3
cg18304766	12	66220165	0.3547351416122336	0.3870934063203323	0.35945341862522023	1.333311047326157	0.5134228400732664	9396	3
cg18304813	14	24615913	0.5827083971558681	0.6098974045762319	0.3393651624859595	0.3574097279364942	0.8363527007925095	9458	3
cg18304839	8	1246922	0.26126295280824247	0.39651751642391037	0.5099639356618137	0.4686144842103122	0.791118713572875	9451	3
cg18304964	2	33106489	0.09267579737804667	0.20751865377123613	0.6551709717352681	2.7849145385772216	0.24846401089929424	9449	3
cg18305128	5	3286296	-0.11946562259586345	0.08930030995491305	0.18096285438361814	0.5613156657884246	0.7552867255443162	9459	3
cg18305147	3	48018675	0.25269982016809467	0.136295275025647	0.06373036391998238	3.620758886567721	0.16359205111936098	9418	3
cg18305271	15	59953261	0.026381784855022107	0.20648307043914843	0.8983331270204237	0.30387957994022147	0.8590400020082354	9458	3
cg18305324	6	31590580	0.1961748804999994	0.22105917464358568	0.37484661700602157	1.7454667102169732	0.4178079695070529	9449	3
cg18305333	11	62439274	-0.5015343568801525	0.799169843769838	0.5302862092930067	0.03609387114884646	0.9821149351478788	9457	3
cg18305416	11	62783361	-0.045147275023611384	0.10419718894333992	0.6648063675764724	4.3590564537068826	0.03681268948722223	5548	2
cg18305433	6	28972963	-0.052797973418735857	0.08777495611085365	0.5474968671173127	2.8185952828329284	0.24431481951693948	9457	3
cg18305444	2	23914666	-0.39036135066015565	0.26137822394460325	0.13531338629120568	4.472998815760339	0.10683182522154389	9456	3
cg18305583	8	74394435	-0.41828530606964315	0.16614884109249772	0.01181796646031029	0.5778112697978077	0.7490828893501509	9438	3
cg18305652	10	134549665	0.09896373835881932	0.09372033369641077	0.2909922679545083	0.5493136721160947	0.7598328257182609	9440	3
cg18305790	3	48453562	-0.09310453017279995	0.22221742112844928	0.6752311599306291	9.706787890465888	0.007801853500605649	9455	3
cg18305818	13	113649600	0.1125187232339511	0.21611667471017057	0.6026184245312429	0.31668526671361585	0.8535572746657173	9456	3
cg18305837	16	19078849	-0.35715259638294866	0.40551188966549945	0.37845581833427216	1.0277132178352706	0.5981841621878918	9437	3
cg18305855	7	112529943	-0.35475978039573863	0.11945517671480782	0.00297979099888854	0.8102135610956558	0.6669055945115503	9458	3
cg18305912	2	59789603	-0.07438275432541402	0.08591041718951663	0.38659017615822644	2.455887629749078	0.29289420364658264	9444	3
cg18306226	19	47761654	-0.00925919394106922	0.21010538213309712	0.9648491760996324	1.9072385318015037	0.3853438347797118	9459	3
cg18306246	22	20067407	0.5360780335853818	0.6691408208690581	0.42304839023884205	5.959911932819995	0.05079507050496325	9452	3
cg18306327	16	14726533	-0.1334916623047253	0.3424571509413721	0.6966804167171532	1.84659528726203	0.3972070317653797	9440	3
cg18306456	12	110271024	-0.01115724192767136	0.22481279496221532	0.9604180090544674	0.16218494674869216	0.9221084170250269	9457	3
cg18306477	15	78370215	0.12097926502086968	0.5634075746294294	0.8299795523509963	0.7785726016072099	0.6775402619214971	9455	3
cg18306502	2	6063287	-0.15450731961575664	0.24308702949272618	0.5250339412955038	1.016782426847023	0.6014624255551984	9459	3
cg18306516	10	81103258	-0.13929668347198737	0.1935730497902311	0.4717664859931424	0.8172172060425589	0.6645742937959864	9457	3
cg18306625	14	90651008	0.08949605648544325	0.2417323819125645	0.7112127382144585	1.9277988826935737	0.3814027249102226	9456	3
cg18306747	15	74284008	-0.08006389595503939	0.2675529886315706	0.7647531110557084	6.531346288852541	0.03817123168174918	9458	3
cg18306788	3	71741154	0.6851913267120198	0.38589712805663673	0.07580212440228225	0.8752903026554156	0.3494948805654026	5559	2
cg18306861	14	67879101	0.0483905043480646	0.07928231800442738	0.5416254581595156	2.695541138693137	0.25981886356746836	9453	3
cg18306943	3	40428807	0.08165066229500222	0.3190428549046691	0.7980096706618044	0.5431681289237913	0.7621712092623161	9439	3
cg18306983	6	29715846	-0.10220931496885814	0.21287334722817264	0.6311268250981338	3.327852817550167	0.18939388048165434	9452	3
cg18307303	5	158757456	0.1027799779633315	0.19994906985392594	0.6072304653011931	0.26989975235980285	0.8737597067647882	9458	3
cg18307333	19	507490	0.9739051041609128	0.49364771104315003	0.04850983413184209	4.142200174099979	0.12604704268718242	9453	3
cg18307463	4	20852366	-0.21443191112367546	0.1517933573360353	0.15775667359705497	4.645251962296724	0.09801585956114975	9456	3
cg18307545	6	32975991	0.19714086755602653	0.13846380334706698	0.15451252257559228	0.1348136233071368	0.934814830405421	9433	3
cg18307673	14	55878649	-0.37849757692169506	0.6622972903749148	0.5676662084516302	1.168093358294494	0.2797933506260472	5554	2
cg18307767	18	43684181	0.32018818322019743	0.708048942507088	0.6511163101000799	4.191959837363656	0.12294970389226186	9457	3
cg18307783	5	92931623	-0.027705186297450658	0.2300467865999169	0.9041402834784711	1.783949939128169	0.40984552049472717	9448	3
cg18307838	2	228380005	-0.055785347878501715	0.24589419915361974	0.8205269462656368	1.095769069312568	0.578171619601289	9456	3
cg18307912	17	42856773	-0.07331020363059566	0.43889941213321965	0.8673449472966728	0.24909036273528443	0.882898369909378	9450	3
cg18307928	13	114085650	0.24837479244903568	0.3708383430189323	0.503007179242928	0.5016107854319277	0.7781737951131912	9396	3
cg18307957	1	9649516	0.8882951837065027	0.634795440740849	0.16171079901162538	0.5490514956324019	0.7599324373962989	9455	3
cg18307978	7	30953124	0.09924739063264967	0.21734306589543606	0.647930309614569	0.562320410468419	0.754907385677542	9456	3
cg18308031	3	30391223	-0.07550227621792055	0.15077271141921617	0.6165338157897686	0.4940226291081886	0.7811318553227445	9456	3
cg18308176	2	242786266	0.1059973826190134	0.5573459778105346	0.849166220566872	0.9545567384094784	0.6204697855705125	9446	3
cg18308184	4	21699435	-0.0035620067834787363	0.09017570001787495	0.9684911644038259	4.81816349074279	0.08989780575955024	9453	3
cg18308233	11	120470179	-0.015757398911381858	0.23913381259396224	0.9474624989558738	1.0002385565857537	0.606458318085444	9455	3
cg18308285	17	7942551	0.14990995260418444	0.16351601924189102	0.35925236899993906	2.0698231062542125	0.3552578009769959	9454	3
cg18308339	5	2186371	-0.02779350885401144	0.0938616597533832	0.7671449970329052	0.9136229766438966	0.6332997132024363	9458	3
cg18308351	17	19552182	-0.017514866857477357	0.5112092395073833	0.972668513854821	0.13657504751726549	0.9339918901082231	9452	3
cg18308359	10	16238008	0.08957624697464393	0.1677958358060852	0.5934517501191285	1.2496154615530048	0.5353643527124801	9455	3
cg18308516	11	393648	0.003495215778641716	0.16794202957922083	0.9833955954672686	1.2761035983217377	0.5283206969018269	9456	3
cg18308527	3	33481283	0.23035847853476854	0.71892896594261	0.7486507472618442	1.995741324178972	0.3686636154016934	9369	3
cg18308535	19	18652534	0.01340277212597887	0.24714482375588445	0.9567515700698856	4.698572023414403	0.09543727899526343	9456	3
cg18308755	10	134065956	0.11264143493858121	0.2564899194630162	0.6605418721532134	3.471630685889269	0.17625643224569776	9457	3
cg18308877	10	313813	0.078949695610032955	0.18325554398595464	0.6666010728830358	0.19490581494247664	0.9071450603047702	9410	3
cg18308985	5	5239937	0.17481531539310885	0.2394544537161719	0.465355560066595	0.5585180581613438	0.7563439627576598	9458	3
cg18309129	19	47852304	-0.06491902933521411	0.31520090398357187	0.836821534360568	1.3292715768488146	0.5144608661917952	9442	3
cg18309286	11	77123047	0.11434897871304116	0.496063175176486	0.8176932130203485	0.35069552781581487	0.8391651386711155	9395	3
cg18309449	3	102399370	0.1476011755311905	0.14601725483327646	0.31208942954241753	1.315983091580565	0.5178904498887977	9456	3
cg18309528	4	159593775	0.29613896398568007	0.6587382224789756	0.6530314485680355	3.3672908086021294	0.18569580440146913	9457	3
cg18309565	3	196669965	-0.3025231350225206	0.5485509521269107	0.5812943587041739	2.6445078916848797	0.26653387151306895	9459	3
cg18309674	14	105495862	-0.05985150384989577	0.23870786492240528	0.8020219549574039	0.7139090021479835	0.6998043373560369	9457	3
cg18309751	20	60634145	-0.018451632092351487	0.17318890988592123	0.9151535282980903	0.9072720973286894	0.6353139145217598	9453	3
cg18309752	2	203103763	-0.07750010719640547	0.16795104543114842	0.6444796414622391	1.4687696974181634	0.47980051812068764	9445	3
cg18309761	8	121824678	0.25197690412335744	0.4825500406153922	0.6015465623377303	1.5187067047011054	0.4679689402048424	9445	3
cg18309776	14	96136522	-0.3414540024150088	0.21160544719032678	0.10660657261152216	5.591852988162319	0.061058277985387224	9455	3
cg18309817	18	12254153	0.02574573165837365	0.32737087261058107	0.9373158454417483	0.8043395553273165	0.6688671773432682	9454	3
cg18309895	10	105445329	-0.059980409641247394	0.16497340282249184	0.7161744713120154	0.05135603326950483	0.8207202533647804	4830	2
cg18310007	17	48450664	-1.1002984431214484	0.6957714432751944	0.11378480686571804	0.4049055974750569	0.8167250321409194	9422	3
cg18310110	15	66675278	-0.5574145624234463	0.26364499920368056	0.03449290927138832	1.182116072004185	0.27692562604880633	5561	2
cg18310205	19	18258254	0.2592432532838821	0.2495422695889072	0.2988628225673223	2.392213559125068	0.3023691129640449	9456	3
cg18310412	3	32858280	-0.3662332599536013	0.5689494039635511	0.5197693873182956	3.0566217404041858	0.21690173324337617	9431	3
cg18310495	10	125615419	0.009547838269697037	0.06793592226598975	0.8882319114852696	1.5140030352659948	0.4690708210180424	9459	3
cg18310515	2	85921529	-0.3755183008393468	0.1961684865798611	0.05558641293155141	1.6821792094290953	0.4312403857860415	9456	3
cg18310593	1	222641123	0.1071911491154422	0.17607463439407217	0.5426686410194829	0.07747230353333794	0.9620044988513902	9451	3
cg18310639	1	223904225	0.031392308037825445	0.16742067702719743	0.8512642636453465	0.2283564615894682	0.8920989422088113	9457	3
cg18310658	2	230138204	-0.03896528350934253	0.05574460873660515	0.4845542505625084	0.20046202344319883	0.9046284141283573	9458	3
cg18310707	2	70121019	-0.002436201813961896	0.2434745850948755	0.9920165163089398	0.5328014022821324	0.7661320759901254	9454	3
cg18310774	2	240026709	-0.44381196284716085	0.2754865758029009	0.10717727834573379	4.151523390282357	0.12546082818581797	9456	3
cg18310895	20	62086195	0.06746958527693075	0.07485994523917479	0.3674407867722877	1.0286594929380768	0.5979012057420446	9456	3
cg18311066	17	7591671	0.013741189357664396	0.6317634139424617	0.982646955839565	0.7725593414521582	0.6795804403457276	9449	3
cg18311341	11	7693674	-0.051886848842418856	0.1907072367264464	0.7855636365174379	3.592363453006971	0.16593125108438678	9456	3
cg18311360	19	34311562	0.16014825672858207	0.37952088109924953	0.6730433943072403	1.1547217781665735	0.5613779519931175	9456	3
cg18311384	17	34842312	-0.4514894737672224	0.8064800588064683	0.5755973083261552	0.7177091290828294	0.6984759271318076	9457	3
cg18311498	7	151093196	-0.31132732727546597	0.44001879556236706	0.4792360061323236	3.1210131793890286	0.2100296453920337	9440	3
cg18311516	14	102514894	-0.4725437925073174	0.5667953762234614	0.4044436068031473	3.858145762123656	0.1452828305275947	9404	3
cg18311537	7	27209195	-0.14045911662051186	0.31817749626824654	0.6588880228887987	3.0862665859113347	0.21371043387969052	9451	3
cg18311633	2	155309539	0.17522344463164363	0.25129439176678764	0.4856253630582533	0.9883626388999198	0.6100701554764859	9459	3
cg18311665	14	79483171	-0.0896940698452373	0.14488018210960515	0.5358561708836769	3.5213567012904416	0.1719281966537678	9455	3
cg18311678	10	85953999	-0.017472912583042902	0.09267675459917657	0.8504564300979173	0.10696930088105301	0.947920491054088	9451	3
cg18311708	7	149322908	-0.014403231468002313	0.0965183286319745	0.8813737729637418	1.0227503113543135	0.599670371432304	9433	3
cg18311871	7	157754600	-9.318916826501483e-4	0.04761526742801613	0.9843853754957412	0.3145164869090015	0.8544833655864779	9451	3
cg18312010	1	1118338	-0.36580801397847823	0.3142617223069264	0.24441450896657269	0.11856450401413221	0.7305966457236112	5561	2
cg18312113	1	1487538	-0.07339726081132679	0.19244100217944335	0.7029054486980585	0.2925345319784567	0.863926774082374	9448	3
cg18312118	1	10407803	-0.22316109354875618	0.17765601937442463	0.2090646825301224	1.9699438921989987	0.3734497035105302	9458	3
cg18312429	13	103718930	-0.11474560606185448	0.13419510053659436	0.3925148656751214	0.48210841322758036	0.7857990297293245	9449	3
cg18312782	17	62341028	0.0458405264488341	0.07853737499805633	0.559437070030723	2.096770833632656	0.35050320908444377	9454	3
cg18312807	2	135809693	0.31243253517173086	0.7244839470357839	0.6662877728512316	2.199789960332164	0.13802954412543603	5557	2
cg18312812	19	2900898	-0.5765862618953904	0.36129802802011485	0.11051684542539292	0.1734096152704982	0.6770991831539013	5561	2
cg18312989	17	48746316	-0.03628156474903119	0.20907335020402765	0.8622308405258106	0.05965793487845443	0.9706115255278135	9457	3
cg18312997	1	90098704	-0.39368766802401134	0.7636607878612205	0.6061848867856048	6.075206781108636	0.047949668527512646	9438	3
cg18313013	14	105052560	-0.07562529463829219	0.09053519297943159	0.40354105841780885	0.45263750949131965	0.7974638657566735	9442	3
cg18313051	2	71210266	-0.032613264518320216	0.09388289701549345	0.7283040663506746	5.622347348636277	0.060134372789292755	9458	3
cg18313083	15	99424439	-0.09545471531833684	0.20741522824658648	0.6453649640002721	3.6681486853112375	0.159761317581134	9455	3
cg18313094	19	57633694	0.04999107924522296	0.04339364446168221	0.24930591428887355	1.1644568787371443	0.5586520561822689	9453	3
cg18313106	1	229694614	-0.011771372160290153	0.21014127738933613	0.9553286881170363	1.4976940694956378	0.47291148904856467	9419	3
cg18313110	3	139108398	-0.7862528506027889	0.7969194917752044	0.32383133622794374	0.07768761448000729	0.9619009393761884	9403	3
cg18313132	2	234526077	-0.1856438522183969	0.15914192082784587	0.2434001571714934	3.015386747015144	0.22142012289770927	9457	3
cg18313137	5	14508719	-0.1637356965299528	0.19866338194678956	0.4098335419663118	1.6236843798336478	0.4440393075649487	9459	3
cg18313148	18	32870376	-0.9800512264797413	0.8330503909462104	0.23941074152432273	5.095597061111227	0.07825374975208141	9323	3
cg18313182	11	818903	-0.20183877547940582	0.22905676302479733	0.37822385888514254	1.659010503641494	0.43626507428795774	9457	3
cg18313317	14	76734605	-0.03119739331596504	0.04448493409989407	0.4831142844705094	0.025537590061444314	0.9873123801620883	9313	3
cg18313340	13	112760898	0.02590105829467533	0.1217185219150841	0.8314870854338373	0.2890777683307828	0.8654212605654201	9448	3
cg18313342	10	102762626	-0.6675379185752438	0.25585503838801044	0.009079466906042347	4.323383485128845	0.11513018555887097	9455	3
cg18313416	3	13420961	-0.09722346150862042	0.09572692520092914	0.3098039986305	1.4542771826873788	0.48328990338242067	9458	3
cg18313478	6	32095616	0.38104910440847634	0.4878149597202056	0.43472338081655143	0.7970542011449975	0.671308087511926	9441	3
cg18313530	11	111749763	0.09526721121203065	0.6611388058214576	0.8854249572927906	0.533766818423689	0.7657623470965025	9445	3
cg18313543	1	200017833	0.05807783603806129	0.24542230779202745	0.8129326049062577	0.7385152730911904	0.6912472969412831	9453	3
cg18313583	1	235490745	1.2357282972901427	0.7251693957098068	0.08837087364870377	1.1188087604932004	0.571549388592573	9442	3
cg18313661	7	63560590	-0.062420149960335194	0.058607141010005366	0.2868485599570046	1.4883365501056531	0.47512931254860047	9340	3
cg18313702	3	183853126	0.5194300046559307	0.993730590792216	0.6011781180918034	0.09461966880971082	0.7583843589779525	5562	2
cg18313719	11	71202112	-0.22537067795336477	0.23429916132331538	0.33610345216574045	0.2829430744490262	0.8680798831960865	9454	3
cg18313859	5	33940459	-0.015596348440028003	0.07978802053662062	0.8450232153621743	3.0274432296718365	0.2200893640595877	9280	3
cg18313899	6	118228498	-0.04773268353144948	0.32601613036483074	0.8835961309067812	1.9761168219916705	0.37229884107197464	9401	3
cg18314121	1	225726360	0.05770425420877085	0.1763143721445012	0.7434557469273138	8.149718918322817	0.016994602944889955	9458	3
cg18314140	15	23086621	0.5692006267555791	0.31676996720940687	0.07235316450260149	1.9578760730890896	0.37570987722936117	9449	3
cg18314424	4	184718605	-0.012684900355828171	0.18796835582109758	0.9461962135047657	1.067759625504867	0.5863257170067637	9458	3
cg18314690	7	7747964	0.17760848932197124	0.16544876546898996	0.2830488996942548	1.0882931649421979	0.2968496979439792	5456	2
cg18314695	19	36054621	-0.10513356598600118	0.11212397229258515	0.3484219074445759	0.39067306764943255	0.8225577929512831	9452	3
cg18314765	2	217724619	0.7368779072359117	0.3529605257332705	0.03682433773571569	0.825949530623238	0.3634463855095337	5559	2
cg18314778	7	157468321	-0.17383458487234105	0.2800684428216345	0.5348061876953201	6.774140922907658	0.009248799734203613	5561	2
cg18314814	2	98611695	0.8234883224657963	0.6323208515726328	0.19280473106448745	5.420913946517672	0.06650640811982131	9406	3
cg18314882	8	145159734	-0.6344504329598442	0.9628147521844773	0.50992544094701	0.3348444656501125	0.56282031960848	5562	2
cg18314885	17	38566895	0.841709	0.447628	0.06005683628724323	0	NA	1087	1
cg18314954	5	174096052	-0.04258008380605074	0.10459633020189149	0.6839421423229477	0.11952321053762575	0.9419890720504043	9441	3
cg18315040	15	99640746	-0.37047732283086904	0.3938309815569883	0.34685794415275095	0.8863002037931433	0.6420108328113708	9424	3
cg18315060	6	41374532	-0.041133662808908705	0.05761281654119172	0.47524744571318434	0.7909322167252791	0.6733661045183157	9453	3
cg18315103	16	67571472	-0.7691156511086276	0.6068684755865276	0.2050296462914336	0.1629324847423282	0.9217638258897912	9454	3
cg18315125	11	129514402	-0.07464097607523835	0.15482544668453158	0.6297366155550079	1.15982045326296	0.28150277995368816	5559	2
cg18315312	1	168025917	0.616078	0.463795	0.1840654197425513	0	NA	1088	1
cg18315380	7	1095666	0.16126627667672833	0.26265329566574913	0.5392224896523028	2.1209565539262942	0.14529577324149953	5561	2
cg18315527	17	73106110	-0.7665795044722352	0.8473615697328929	0.365642169351835	2.474171017168903	0.29022885600534476	9394	3
cg18315623	13	113424362	0.004045419439059523	0.2272555279663459	0.985797453296916	1.9927652106163802	0.3692126161654587	9449	3
cg18315638	19	58458572	-0.08402056968866019	0.24112729590710283	0.7275029945414839	0.03543368926548777	0.9824391759031831	9451	3
cg18315676	20	47015194	-0.14960215425059556	0.14840766061125937	0.3134310675426892	0.019466760297559373	0.9903138358810837	9457	3
cg18315680	1	154833117	0.12381632502814954	0.15262731927555082	0.4172318519099032	1.0612268845700423	0.5882440052275293	9456	3
cg18315695	6	31782898	0.9261796247677488	0.4718430424836324	0.04965806161926742	1.1826843322624558	0.553583784489357	9428	3
cg18315708	14	21673796	-0.12148465044381848	0.15904406874685603	0.444960989011781	4.1205469814272515	0.12741911718380342	9453	3
cg18315762	2	241808004	-0.047541679721147236	0.10348474539929102	0.6459414833039678	6.274849766819527	0.04339439978517416	9453	3
cg18315763	8	121209005	0.05734952227332907	0.15852202678623667	0.7175191571472772	2.2194535182736854	0.32964902235382487	9457	3
cg18315792	6	92126533	-0.034366633043809824	0.1651256887885352	0.8351320810555636	8.220399858820539	0.01640449445750981	9455	3
cg18315831	7	49811192	-0.007152104956333025	0.15250472404364343	0.9625948439971543	0.07887700673931511	0.9613290706713378	9453	3
cg18315834	14	64909119	0.03847842375789118	0.229219484142178	0.866687786201284	1.5040937331539794	0.4714006702856056	9450	3
cg18315861	1	248789976	0.007051204750831263	0.1192080480651544	0.952832308643345	0.47333671204584216	0.7892529956207249	9291	3
cg18315896	5	112043131	0.8929478095028871	0.7097453417971704	0.20834683284455507	1.139679941759757	0.5656159464796455	9459	3
cg18315935	1	45120295	-0.037912438615628666	0.17657230097053853	0.8299907766268104	0.01957816269822257	0.9902586757479772	9429	3
cg18315943	5	3188374	0.11644089897159154	0.15717401599306052	0.45879006924118826	0.2880730421081235	0.59145802450515494	5562	2
cg18315960	13	58204028	-0.29704411321307594	0.2521645064402462	0.23880557895864823	8.241412323956025	0.016233047232829752	9458	3
cg18315963	4	30723455	0.446070874785131	0.2579364533638569	0.08374060017047362	0.025816615196436354	0.9871746472849684	9446	3
cg18315983	8	17743202	-0.15554108753808057	0.15702195871705138	0.3218960720707727	1.0135080468515896	0.6024479403396632	9457	3
cg18316030	11	65124769	-0.5657203548099011	0.2485945260981722	0.02286546713326306	0.17164351408502307	0.6786552763107245	5562	2
cg18316234	18	77748485	0.29057186866028273	0.7938368486271602	0.7143391490287148	0.1442597957227738	0.9304100296881808	9426	3
cg18316254	12	132987034	0.0871044957395168	0.11433668861821297	0.4461647292031399	0.5059134914814178	0.7765014680931989	9454	3
cg18316256	6	149491333	-0.011261379743335088	0.18673886384079336	0.9519123250089839	6.403581130889326	0.04068928188984328	9451	3
cg18316386	12	58335867	-0.9033050914911206	0.4625087116632418	0.05081304262040193	5.273030398015938	0.07161038318293564	9457	3
cg18316445	10	52383683	-1.2562306317264926	0.7579135138671024	0.09742136543994469	4.009815570174432	0.1346727139554945	9386	3
cg18316498	11	111250196	-0.10707358427130861	0.08573880018056634	0.21172555870670262	0.7645029344272611	0.6823234496532817	9452	3
cg18316500	5	177855654	0.38667641817316784	0.2883951375666078	0.17998965548311793	0.1924224722792536	0.908272135903688	9455	3
cg18316528	14	100843942	0.016437614361845553	0.24491839223245873	0.9464904240647436	0.9707222441674414	0.6154748950510934	9458	3
cg18316621	6	144283348	0.17352199938800947	0.1513561955461782	0.25160985411994646	1.530430682757375	0.4652337361125044	9432	3
cg18316735	1	204339486	0.181144953651101	0.24511913081708406	0.45990225097084897	0.5534793521912743	0.7582518625052665	9459	3
cg18316974	1	92947035	0.1241644021894006	0.0821608969487899	0.13072865284430057	0.5044313777000498	0.7770771131232699	9434	3
cg18317005	10	73039285	0.12843941309707946	0.14827116444946403	0.3863548656534756	0.04222947200494014	0.9791066193450663	9456	3
cg18317022	19	48017995	0.10472600477589343	0.4984463097990197	0.833585812621147	0.06195751520243113	0.803428337692172	5561	2
cg18317135	19	4677230	0.3002965193994532	0.15732155563632666	0.05628696666336495	1.7078881264285337	0.42573250042747635	9453	3
cg18317154	1	212738304	0.19192404440653613	0.1300446936414624	0.13998915465051578	2.955718973373271	0.22812547175357664	9382	3
cg18317349	17	7727195	0.10092063128834666	0.30503275061542434	0.7407564396157263	2.0118079432129967	0.3657138903617566	9452	3
cg18317439	17	643637	0.010241285042946047	0.1545001798288276	0.9471496853041047	0.13417029138830514	0.9351155768820785	9449	3
cg18317474	19	14142577	-1.5622259399151017	0.7364924340697432	0.03390746650897424	1.1436010903059002	0.5645081007683047	9377	3
cg18317492	6	170582543	0.45453289197446545	0.5874924608191198	0.43911831339886626	1.4148937670724813	0.4929010260880348	9411	3
cg18317494	8	22014496	0.30789644712540754	0.4143492267481282	0.45743058287429933	4.47525044955463	0.10671161982488625	9457	3
cg18317506	13	45416958	-0.17826779035132934	0.23218316678395365	0.44261227196726993	0.26326812734350474	0.8766617387677101	9455	3
cg18317531	1	225688425	-0.0030839970708195063	0.16064330489445988	0.9846833174324288	2.3292138996531055	0.1269659803387591	5537	2
cg18317533	8	4750513	-0.03473472615880258	0.06455609571052334	0.5905391201696628	0.11799194561876072	0.9427105656246021	9454	3
cg18317554	7	139498041	0.14538708929760463	0.09742774208944444	0.13563216348144494	0.6620540414840455	0.7181857628661641	9459	3
cg18317589	6	89789643	-0.20149643426858063	0.43052435173401643	0.6397662557513	0.903371279455601	0.6365542456414092	9444	3
cg18317724	7	45766626	-0.16554167537865336	0.22149938238844277	0.45484111552232115	2.139936985791186	0.3430193247941311	9453	3
cg18317788	4	185205197	-0.010297200169666662	0.23173736594037575	0.9645578341273534	0.07818938888315144	0.9616596410119201	9442	3
cg18317933	8	48744017	1.1590308663487994	0.5061574377965999	0.022029296654331804	3.220713984409211	0.19981626849078893	9453	3
cg18317951	8	96145702	-0.124623998610417	0.573052824630656	0.8278390913760891	0.30317002873382076	0.8593448225113627	9446	3
cg18317999	1	8395307	-0.035141696435466496	0.1964022055656999	0.857994866029989	0.7976356636439628	0.6711129456411504	9452	3
cg18318006	10	97169147	0.20952638968110052	0.21244062498890665	0.32399469197199027	0.6396937685640154	0.42382170975150724	5562	2
cg18318307	11	70368307	0.0729249827891429	0.25093794811379	0.7713498986060068	0.6504760512228475	0.7223553940931514	9455	3
cg18318409	1	38846530	-0.2319538580227181	0.1460748200498026	0.11230639694299466	8.098047144762502	0.017439394635320453	9457	3
cg18318415	14	24664979	1.2535284017588704	0.6425146390720268	0.0510603153281066	0.7459269740808945	0.6886903785088166	9454	3
cg18318552	11	1083236	0.04370264543824055	0.13419962811310604	0.7446861526276106	0.06052291477102489	0.9701918365634448	9458	3
cg18318560	5	131563015	-0.019195260992503876	0.13604587917343333	0.8877956619617777	1.545421517113045	0.4617596512975001	9458	3
cg18318636	17	56591750	0.9577412352497813	0.8460673296914651	0.2576379038358021	1.7924500015883094	0.408107360466652	9456	3
cg18318639	5	52405666	1.1431862613381376	0.9472028409503522	0.22746774925569177	1.401748826147717	0.496151272898287	9427	3
cg18318649	5	87974369	-0.01861261803523295	0.30900588458933453	0.9519693761080679	0.07886578763116438	0.7788403845419586	5509	2
cg18318704	5	133968668	-0.5405331792954172	0.5823064791215978	0.3532715002243952	2.2890920325486093	0.3183684190683554	9422	3
cg18318715	1	181068076	0.1605213069170446	0.21790493808138486	0.46133065827151093	0.5947122348579416	0.7427794485493338	9459	3
cg18318722	8	94273834	0.25479171175833093	0.12095968882599563	0.035168026131078826	0.370816881585254	0.8307648962742571	9454	3
cg18318765	1	36782981	-0.15165653240181096	0.2504456294663812	0.5448157838667544	2.6293536234986172	0.2685611050087886	9457	3
cg18318818	17	48640257	0.11725656594968147	0.13562382698301212	0.3872737356799482	4.40278542143883	0.11064894902536185	9455	3
cg18318878	1	214159037	-0.09453476562769979	0.16728415035981384	0.571995615623013	1.2463006635283773	0.5362524007836049	9457	3
cg18319029	18	904920	-0.06674097358997211	0.29705880070129326	0.8222339804450238	0.6294680932158991	0.7299829899073613	9456	3
cg18319076	1	47800478	-0.15324104109922593	0.8524582805404172	0.8573380949597742	0.246706916548117	0.8839511674830782	9456	3
cg18319104	7	2140321	0.14146102252467335	0.16018824460769124	0.3771863462311611	0.28455523114993464	0.5937309821262765	5558	2
cg18319366	8	122651271	0.08208890079454458	0.0768177406571596	0.28524136247873705	1.9535409238941797	0.37652513966713064	9300	3
cg18319381	1	1138931	-0.14465493752492295	0.18723670174298182	0.4397722288184097	1.5045838097841964	0.4712851732108001	9452	3
cg18319398	6	169396041	-0.04261154705629235	0.24175345045166052	0.8600894127986956	0.03401990419523189	0.9831339003416769	9455	3
cg18319433	4	3233774	0.22416842038735982	0.19858337892873099	0.25896627249826415	4.34689321478375	0.11378476887776239	9456	3
cg18319612	1	203257946	-0.10680837228849681	0.15323303908524283	0.48578260209504154	0.19173018725440594	0.908586581921202	9459	3
cg18319635	6	32016602	0.18207242447570568	0.24011911270198805	0.448296080970125	1.7503087977937415	0.41679766161105775	9455	3
cg18319687	5	179225515	0.13715787162123125	0.23000167104242364	0.5509519617418455	0.8476156799534142	0.6545496481004798	9455	3
cg18319689	1	46016267	-0.12397721622685795	0.7542962298644083	0.8694466153535234	0.07523627466068003	0.9630806352248263	9459	3
cg18319754	12	106755125	0.24259231695636882	0.26352981658090474	0.3572855274057203	0.5003735325294064	0.7786553429402805	9457	3
cg18319790	14	100788777	-0.524712752758732	0.2262215586307405	0.020369892971841146	0.07106424151189256	0.9650917342560701	9452	3
cg18319799	4	7195206	0.1268895469334807	0.16218848118734802	0.4340038792749008	0.8768345799976287	0.6450565510399103	9411	3
cg18319818	4	146540545	0.6878694699365999	0.9323281121235548	0.46063743473879093	0.4033569776615011	0.8173576753237527	9424	3
cg18319916	18	54305957	-1.2025081929522945	1.0892710785990178	0.2696118862650089	1.8027711081546967	0.40600672556874606	9458	3
cg18319921	5	128796754	0.09408708551874194	0.39946702363068487	0.8137961975158099	2.6281310964661735	0.2687253167973813	9454	3
cg18319967	5	173416427	0.17196031131176506	0.1695789475467804	0.31056232853729443	1.381744548308951	0.5011387479841728	9456	3
cg18319984	21	30374748	0.10022081830867463	0.07724055896770614	0.19445389407694916	2.136958265478689	0.34353058473989295	9446	3
cg18320111	18	9400501	0.01391072436443906	0.1023533872991427	0.8918933916065427	0.8269923673852893	0.6613340582296517	9438	3
cg18320149	5	133011661	0.03793942207467658	0.19342862284130366	0.8444992454380789	0.13021493892842545	0.9369667626504066	9456	3
cg18320188	3	37033980	-0.08095270867913998	0.24055568037938538	0.7364759166288216	0.3591243572181028	0.8356359906441935	9440	3
cg18320356	12	10103812	-0.024030034679778992	0.2984434755143763	0.9358253796002696	3.8311042162815827	0.14726050641339886	9446	3
cg18320379	11	75947361	0.34262198122495297	0.3777467031637568	0.3643987877013189	0.23837124641208585	0.8876430183258179	9400	3
cg18320505	15	22954415	0.1280278147487654	0.22934621110418607	0.576687696949597	4.367696978547386	0.11260732757113598	9457	3
cg18320647	14	61201977	-0.08548899726185324	0.20647202764551298	0.6788401346843481	2.291625599030799	0.317965370631987	9266	3
cg18320648	2	152266336	0.43819385252004206	0.3176995055878799	0.16781108072174475	0.4470278419064264	0.7997037591514917	9452	3
cg18320734	10	74386252	-0.012888069957206446	0.48242322294384876	0.9786868283214192	0.3885592974608539	0.8234276015847695	9447	3
cg18320737	1	205491518	-0.11399603127250633	0.15278988365614646	0.4556089896704479	0.6591926164618742	0.7192140156140182	9457	3
cg18320766	19	55598782	0.07325623343072724	0.14099787457401358	0.6033733603766801	3.350830608392232	0.1872304057600457	9457	3
cg18320854	17	79001543	0.05501094982180575	0.08087899699592785	0.49640087699514046	1.3523577878342443	0.5085565328719089	9449	3
cg18321051	19	12251893	-0.01735223657224544	0.12873548376044636	0.8927780309628064	0.7675584769662018	0.6812818113855309	9456	3
cg18321073	5	12795705	-0.017484199352724147	0.18890542850878653	0.9262568535436799	3.7776470331984457	0.15124964690304663	9459	3
cg18321354	7	3084516	0.1565541282031436	0.24863042700999768	0.5289131274438944	5.548014703105947	0.062411398529106654	9449	3
cg18321495	20	61158170	-0.06713548292038496	0.15536267288055056	0.6656534288637111	0.511342834071467	0.7743963804504966	9458	3
cg18321529	6	32056801	0.06563987801389659	0.18868427838716884	0.7279287486219764	0.261154719743418	0.8775886001811611	9455	3
cg18321533	14	21162163	-0.31110864852075437	0.264399465451311	0.23933067520787946	2.3396073788421177	0.3104278755602367	9459	3
cg18321548	11	44332624	0.04789001149611751	0.2127034001370272	0.8218631666664512	1.9753493147582288	0.37244173951588067	9458	3
cg18321631	5	151138393	0.19345549380963106	0.6778404852732511	0.7753379117343713	0.6903869854134781	0.708083331251467	9455	3
cg18321761	11	18343912	0.019029042273994982	0.3479910612565326	0.9563913632466722	8.416918786807114	0.014869258378828187	9437	3
cg18321762	8	90132979	-0.015309912944383337	0.0783401611142242	0.8450573793778675	0.814615857350434	0.6654392509228109	9435	3
cg18321827	8	141634717	-0.08029757179559673	0.213320631076036	0.7066067012128203	1.0429406871495048	0.5936470408375983	9457	3
cg18321929	5	60960963	0.004060774228850398	0.10733359226990925	0.9698206663666774	0.2936035917838594	0.8634651027874313	9183	3
cg18321976	12	53893000	-0.5993252841433659	0.4235169921992289	0.15703475616701335	2.4812238555842585	0.28920718986321403	9438	3
cg18322023	17	7141420	-0.3472302359924051	0.4475673471656148	0.43785720401230394	4.137860601202064	0.1263208347801056	9374	3
cg18322025	6	170055332	0.01570311602089745	0.03184932822289299	0.6219815904292549	1.709900364171202	0.4253043783316306	9435	3
cg18322321	21	47519444	-0.02854563764248974	0.08792087122156345	0.7454276707227455	0.4575075979636849	0.7955243683061871	9458	3
cg18322448	19	4910276	-0.7983544019413576	0.9212439953109014	0.3861586221235864	0.06128825296763188	0.8044712692389702	5520	2
cg18322510	1	236686618	0.014286433409006847	0.05011763738730716	0.7755997078319374	0.3025745405222784	0.8596007254619976	9431	3
cg18322516	20	5282836	-0.05755170201815004	0.23181181763559716	0.8039262364006609	0.3999253684554133	0.8187613052183681	9456	3
cg18322546	14	77422738	-0.4693506770997777	0.6521745208146217	0.47172797517297826	1.2961342024647138	0.5230558142351988	9456	3
cg18322569	1	91182777	-0.1424410601838774	0.12594066701589843	0.2580478534132395	2.5372893971069983	0.2812124913198196	9452	3
cg18322589	10	123909456	0.03427244550147921	0.048305141849985724	0.478014927517766	0.6653162938830876	0.717015266125696	9440	3
cg18322693	2	217217837	0.2147631934216784	0.6324124904181144	0.7341626471616494	0.8895388663273143	0.6409720458930553	9449	3
cg18322739	2	242841490	4.3607372337754936e-4	0.20690232085125532	0.9983183550951571	3.0782819670491093	0.21456533744468603	9446	3
cg18322765	17	74307529	-0.15820349672901765	0.14653989739426046	0.2803233101364557	0.18028257312188492	0.9138020681985914	9451	3
cg18322822	5	1119648	0.4410489865620848	0.3082761768496359	0.15251783126773666	0.16581483438947964	0.6838584013602148	5561	2
cg18323018	17	4856222	-0.14861563802141584	0.21359959403531859	0.48657449694662164	1.0418010399805886	0.593985411318896	9454	3
cg18323095	15	62515771	0.006788601514536503	0.10553349606463336	0.9487102450502733	0.2740270208529996	0.8719584455220399	9458	3
cg18323210	1	166944395	0.27408661359835534	0.2714424452977242	0.3126193099848459	0.15902457462063868	0.9235666717485906	9450	3
cg18323236	1	24743029	0.05363091123138231	0.07589118328463682	0.4797642977487149	0.1656688250829981	0.9205035584458668	9434	3
cg18323251	7	100484622	0.2837779296581739	0.4032888764290743	0.48164503223445776	0.5594879561023416	0.755977263453989	9425	3
cg18323376	20	30028241	-0.024919944892428863	0.07682790642124421	0.7456650544002148	1.581445820364329	0.45351682481960054	9444	3
cg18323466	1	101702602	0.20181843138579378	0.4783079704579853	0.6730670327380128	1.2006667399327955	0.5486287092701918	9443	3
cg18323589	2	175893092	0.0779142249290795	0.0828260703093896	0.34686022447875337	2.9331348780863378	0.23071607452694923	9404	3
cg18323710	12	67660403	-0.35652774201099574	0.25958517654413515	0.16961191894121186	5.069756631321104	0.07927136476152487	9453	3
cg18323749	7	128530795	-0.24128087380734428	0.16408837737351148	0.14144466969320849	2.275872756626392	0.3204796887344104	9454	3
cg18323768	8	24858943	0.33095003006689433	0.5184426942015888	0.5232431893215667	0.984262447024538	0.6113221407303795	9455	3
cg18323835	5	130500266	-0.28000867921981276	0.8417854545405326	0.7394085875042384	5.1572322469253615	0.023149760407357913	5558	2
cg18323912	5	42994709	-0.11399255420055535	0.45525128811438476	0.8022820523244446	2.7361376162130786	0.2545981630045606	9459	3
cg18323922	1	36107203	1.4116994079458476	0.7727542395554575	0.06772362478385974	0.6009671213944924	0.7404600767055465	9376	3
cg18323984	6	45386802	-0.051889701155999765	0.10851691774784111	0.6325281204430101	0.9177159130489823	0.6320050107122815	9291	3
cg18323993	9	73034238	-0.2510313079908479	0.6632655344165543	0.7050756514186263	2.3229360982679266	0.3130263054087391	9454	3
cg18324076	2	173940561	0.8376714000702234	0.7015439370209974	0.23246238986504808	0.7939429216735542	0.6723532137569602	9335	3
cg18324123	1	65614514	-0.28341708500740365	0.7202041252104973	0.6939330378650893	0.30433870648039196	0.8588428206099096	9452	3
cg18324227	15	93584571	0.010037888709133382	0.10887793758530388	0.9265439332798842	1.6812829116190684	0.43143368900380663	9454	3
cg18324242	19	33462789	0.53179394778655	0.5067384660498511	0.29397353940404913	0.6640198262798213	0.7174802103374815	9457	3
cg18324397	15	52497132	-0.1637923872235859	0.2387261671410624	0.49264380700365723	0.42068341578034923	0.8103073102559418	9451	3
cg18324432	17	56306697	-0.18409845818185366	0.138287900319663	0.18310036382671738	3.6294763065414766	0.16288055254678158	9458	3
cg18324542	15	41198903	-0.12978433468249137	0.555922859598597	0.8154062046199828	2.2293700690399842	0.32801857715964816	9459	3
cg18324576	14	105452433	0.4094370463455836	0.49536750900670196	0.4085024324054607	0.661486530246853	0.7183895810274797	9458	3
cg18324583	5	142975083	-0.21551456298939048	0.129625036862399	0.09639256712463729	0.45424669846278326	0.796822488786503	9451	3
cg18324707	7	137531801	-0.15510666885447477	0.21231060857245992	0.46504498577705633	2.402647885036395	0.30079571194255156	9452	3
cg18324798	17	11502114	-0.09288361311670972	0.2380620156809108	0.6964140848632283	0.1835803625718349	0.9122965463532899	9445	3
cg18324824	10	117884227	0.06818363147114297	0.14152538447173196	0.6299645891129426	3.8824547647115564	0.14352767828367988	9458	3
cg18324862	1	6328955	0.07366213603225405	0.25942445006554976	0.776452942014116	0.5029347842669359	0.7776588149911868	9457	3
cg18325160	3	193311041	-0.41786207698344097	0.49001692370774874	0.3937977923640825	3.1326473876964225	0.20881142775410497	9447	3
cg18325192	8	19540396	0.029239868906807662	0.21015744451362553	0.889344926841232	14.3089975938591	7.813410677949153e-4	9456	3
cg18325289	1	22109947	0.9538333075128317	0.8822322103722803	0.2796263857174976	0.10216485177474204	0.9502003461977794	9457	3
cg18325315	7	73897230	-0.179849933471885	0.1430969414337417	0.20881164532820198	6.576662416880314	0.03731607020800294	9401	3
cg18325385	1	219485856	-0.022137159876549968	0.17340949567511332	0.8984193988358955	1.7450990778808628	0.4178847764259511	9457	3
cg18325389	7	116450458	-0.12667491703641962	0.18391712959452408	0.4909737813965846	0.20118857898531983	0.9042998424194473	9456	3
cg18325439	7	71217320	0.017030335354609277	0.385724527179244	0.9647836026731997	0.19681430037648817	0.9062798366200612	9442	3
cg18325794	1	32083737	0.3333027878287464	0.4488292748595207	0.4577209628008267	0.9516029741305992	0.6213868233265395	9388	3
cg18325799	5	132090343	-0.11621743725020214	0.22052164383878287	0.5981856183987839	2.2862920159258593	0.31881444965153966	9457	3
cg18325834	2	220898951	0.05082032952187896	0.17695163733590422	0.7739599682750795	2.8736785569827137	0.23767780606600797	9456	3
cg18325841	10	25006183	0.22798810411558582	0.14307513386231963	0.11105139242863594	1.2718125979111832	0.5294554259108636	9454	3
cg18325866	10	116585424	-0.2582276433288208	0.11224476352094577	0.021415591641306103	2.2337953335218312	0.327293595035391	9414	3
cg18325920	2	27255615	0.6519319038064755	0.6180370815572637	0.2914972720498248	2.7932552042394403	0.24742999087972095	9458	3
cg18325992	11	43598449	0.16166659394037475	0.3192442194700487	0.6125729698815441	0.20580375130767833	0.9022154984440994	9458	3
cg18326021	10	106401479	-0.6907799356039854	0.3190584721283322	0.030383282707773445	0.02003869950720657	0.9900306767141726	9444	3
cg18326022	17	73719885	2.0659031409821957	1.0097912770978152	0.04076902027240561	2.071033071403332	0.1501198041356998	5561	2
cg18326115	1	172717488	-0.04784563042172164	0.3011502968565913	0.8737663712661566	0.4066672766962096	0.8160059451283161	9402	3
cg18326232	17	27903451	-0.19917223124618474	0.23846109260940213	0.40358261994675315	2.069255507800361	0.3553586371742131	9456	3
cg18326274	6	93433536	-0.0474085797308851	0.12128835052819546	0.6958896600451593	3.1448649845711687	0.20753972906073737	9430	3
cg18326365	14	69727753	0.2593581784772484	0.27640312240107906	0.3480732920681329	1.6838577451942134	0.43087861141462946	9349	3
cg18326562	17	67413885	0.22274207304447874	0.13785928907045594	0.10615476675541584	0.8016855342740536	0.3705898998296843	5536	2
cg18326578	19	55677993	-0.21481057179014315	0.6250455777967189	0.7310930814381268	0.9044691774802139	0.6362049057106625	9459	3
cg18326610	7	148680126	0.35085167201288175	0.41751066948269644	0.4007167649621752	0.7729191370090929	0.6794581963302626	9458	3
cg18326616	2	74010554	-0.13987832837976624	0.14229374054896454	0.32559505134155564	1.2284403572100304	0.5410626630768731	9450	3
cg18326657	6	30227729	-0.9338620703730278	0.6059812598168067	0.12329873418127124	0.4615735510674013	0.793908728754104	9377	3
cg18326719	7	114584129	0.24321478316050443	0.1260571709955878	0.05368114751285953	0.6282083829862724	0.7304429182561877	9441	3
cg18326783	10	102765364	0.24400511602985717	0.2070854536679502	0.23868409833915025	0.5178110838615879	0.771895931399566	9455	3
cg18326819	21	46801257	0.038562932533330936	0.34681093933280027	0.9114633395436452	1.487108169341293	0.4754212220374836	9423	3
cg18327049	14	103470338	0.07531240556305177	0.5666897535993847	0.894273391751529	1.8018687362305512	0.4061899514351909	9422	3
cg18327056	2	26915355	0.01082248394963307	0.13699656606194965	0.9370340441890687	1.1841954705832136	0.553165671630593	9455	3
cg18327061	8	62200380	-0.10128418710780074	0.12777078842836254	0.42795133900573007	1.1300697617866873	0.568340322193632	9451	3
cg18327128	6	30079139	-0.06975856289984766	0.05365793446534264	0.19358022295522082	3.176945976216491	0.2042372464427629	9437	3
cg18327147	10	133087111	0.18926237026894863	0.18986316680826443	0.3188442986038489	10.583445501390086	0.005033082041049273	9332	3
cg18327157	7	157486718	-0.08286044573420571	0.08057712172982953	0.303791273191574	2.6627832360458648	0.2641094659510175	9450	3
cg18327319	1	11795409	0.3292792430755248	0.216052980609489	0.1274919461982502	0.5455777278079292	0.7612534987541977	9453	3
cg18327321	7	157193101	-0.37314907505236	0.1773324159037948	0.035357953424826886	8.137892317915043	0.017095394846635494	9447	3
cg18327385	1	31478765	-0.21961211949812276	0.2538598055655686	0.3869882248321657	0.17123327486603504	0.9179460699366676	9454	3
cg18327423	11	3186549	-0.37328613267120625	0.3739693554567663	0.31819545164465274	0.21013183616939968	0.9002651768741277	9454	3
cg18327583	10	1118549	-0.1780277129669171	0.17767268793795415	0.31634446365752805	1.6136329677409795	0.4462765357143684	9452	3
cg18327586	20	62253758	-0.4924391679196667	0.1621904600062145	0.002395975711837831	1.802114885418098	0.17945702568760713	5562	2
cg18327669	14	38676865	0.14920455060402427	0.34073323982898673	0.6614641692883739	0.21338704480208762	0.8988010931840681	9457	3
cg18327695	2	102326438	0.3121194085650726	0.19365479041502334	0.1070205117582978	0.12263297012211516	0.9405255303882967	9459	3
cg18327730	17	8089671	0.2585931987304592	0.5537600133594712	0.6405163220451058	0.6065805551446892	0.7383847287324162	9440	3
cg18327772	1	34329069	0.03870813488236961	0.1543624859049965	0.8019986776354251	3.5607929335726407	0.16857130109631607	9452	3
cg18327855	19	14517401	0.034139567532887445	0.20655313908624376	0.8687218292706463	2.8161014477284154	0.24461964996339264	9449	3
cg18327883	5	43313833	-0.1790283714558708	0.5990781072030577	0.7650622948401015	3.145635540807776	0.2074597839459922	9418	3
cg18327952	4	76823763	-0.007680861545886914	0.24820219779962063	0.9753126165617089	0.35123580943758637	0.8389384765368127	9458	3
cg18327994	9	132372705	0.23469688239648492	0.5509171232927504	0.670099661603184	0.7064858873386559	0.7024065274278417	9455	3
cg18328135	3	23959054	0.9881390014861756	0.663724358636266	0.13654552850832036	0.5936293540753055	0.74318172824002815	9450	3
cg18328168	8	54435048	-0.06883689565269155	0.1297478214570468	0.5957349845003159	0.17856314991479832	0.9145880122341594	9438	3
cg18328190	3	37427383	-0.48407681246450446	0.20705902028626785	0.01939405793362929	1.1237412888841276	0.5701415335843493	9456	3
cg18328206	1	206681378	0.352837979575258	0.6832613862587886	0.6055732264992891	0.7049977687691983	0.7029293540090938	9439	3
cg18328265	19	418899	0.4448110408042678	0.2858018559051351	0.11962212512860257	0.38139637807528404	0.8263819616525943	9331	3
cg18328334	2	218808652	-0.04748884360210983	0.06865495003940836	0.4891237830681664	1.0460766046373928	0.5927169561268787	9456	3
cg18328404	5	133706819	-0.0935301466359228	0.5865137488794326	0.8733002054058738	0.6087551637042183	0.7375823161691129	9446	3
cg18328428	5	10291212	-0.09944255233153221	0.1630163554503148	0.5418513418484895	2.6527691770500583	0.26543518602778776	9458	3
cg18328477	17	76374570	-0.8516646839281559	0.4754365122730874	0.07324001856664984	2.39614940064016	0.30177465962058475	9459	3
cg18328612	19	4676623	0.07939370176328288	0.21483575970769797	0.7117138339099252	0.8216192537067888	0.6631131585237817	9454	3
cg18328702	4	46992926	-0.1532216557245687	0.33057304322857084	0.6430037382354721	0.4293322347169947	0.8068107753245177	9434	3
cg18328710	1	7727380	0.004109806757127034	0.19455538360748428	0.9831466627119095	1.4503959226259482	0.22846443400475291	5503	2
cg18328755	1	34643106	0.05983347224455374	0.14604093743119045	0.6820235173683853	0.19754030996236255	0.9059509123997719	9459	3
cg18328792	14	90417102	0.11142775404586835	0.19867614104189651	0.5748989731457688	1.8833825353311595	0.38996773748973923	9457	3
cg18328871	19	42829656	0.23826988904280272	0.7630307627922022	0.7548370576215557	1.053029813033314	0.590659891740286	9457	3
cg18328894	5	175224563	0.49440378419512876	0.27072321867102783	0.06781511225422157	0.8652911161599058	0.648790409574799	9451	3
cg18328933	3	52008538	-0.12242342750306752	0.22406722161698703	0.584812180790645	0.6196976140352989	0.7335578566404678	9459	3
cg18328965	10	102107584	0.5156458096936583	0.3040591943442543	0.08990991423325533	0.07299819290584432	0.9641589650589459	9459	3
cg18329036	20	5987489	-0.3730278358611523	0.28858256253827586	0.19614222647241641	0.003030708808717312	0.956097137104457	5556	2
cg18329175	1	228394607	-0.2879112014980758	0.18548331679765742	0.12060922143045719	3.1042268709423086	0.07808929930534628	5560	2
cg18329187	14	103989711	-0.126992186498545	0.060441831656986	0.03563530510597971	6.934426050228415	0.031203874002929063	9455	3
cg18329349	7	116164847	-0.6877273134234648	0.47064146768720766	0.14394540695294364	2.207174494929301	0.33167913193819604	9447	3
cg18329739	20	18113979	-0.20769709020346377	0.15117633307795106	0.1694810968065547	0.06535576048191986	0.9678502730785505	9450	3
cg18329753	19	33727145	-0.18038815828223306	0.15395254102657133	0.24131239433419951	0.667528813575613	0.7162224995114098	9457	3
cg18329780	15	57884048	-0.359928418215738	0.3398786412668968	0.2896038838637331	1.488572082314815	0.4750733617149101	9451	3
cg18329797	4	173585926	0.048649451472246356	0.10188777199435156	0.6330198135333654	1.8078651414612448	0.4049739355024647	9459	3
cg18329931	19	17858255	-0.028180486181451084	0.07176135304946553	0.6945431001373429	1.5645228657764316	0.45737052815422374	9454	3
cg18330041	22	32343725	-0.00978814383787491	0.13673961755711803	0.942934282768	0.3478128733025834	0.8403755223282219	9455	3
cg18330047	6	32064783	0.05030728383857815	0.0913765356989161	0.5819427018498744	0.4580297041529512	0.7953167213126092	9446	3
cg18330082	10	134983749	-0.07535546085714193	0.07495779156888552	0.31474989132719977	0.34855940451583567	0.8400618975853925	9454	3
cg18330175	6	31697799	-0.9768121950823386	0.6657495362392118	0.14231165920818747	0.7789308582111085	0.6774189061543275	9459	3
cg18330203	1	201346647	-0.14823027149844129	0.13492975551362346	0.2719540844954749	3.85246965193318	0.14569573685332685	9436	3
cg18330370	2	983636	0.01611621684352834	0.22357831613261334	0.9425357800237892	3.506170572763417	0.1732386272956819	9453	3
cg18330372	19	39390686	0.6908493140036756	0.6789817175769582	0.3089258449211961	3.954678722551752	0.13843707879995173	9440	3
cg18330571	10	131694856	-0.016669415990062015	0.14687131212606264	0.9096367428213309	0.05163213176094892	0.9745143195583255	9452	3
cg18330611	2	232790231	0.5084807781736508	0.46747459535688984	0.2767193862846586	0.24157987687961854	0.8862201008186833	9458	3
cg18330637	20	18548049	0.8636924958118036	0.7681285351379666	0.2608385301855539	1.2426010389931714	0.5372452850947741	9431	3
cg18330675	4	180980172	-0.4012340460923583	0.3274084081134106	0.22039259228816574	3.9228680701920817	0.14065656976728216	9459	3
cg18330688	4	122059692	-0.011906249960398555	0.2188167930619199	0.9566069525673859	0.548361072136346	0.4589881334506893	5535	2
cg18330727	7	73152662	-0.389666109358965	1.0807085542384816	0.7184243604277947	0.2971050964014168	0.5857029828248567	5560	2
cg18330784	5	107106773	0.04246189886048033	0.15608079801508032	0.7855829940621191	0.4779393011753791	0.7874387803142548	9452	3
cg18330866	7	94673120	0.26964032433303364	0.1611394551350425	0.09426132425364163	1.129301012243666	0.5685588198649214	9457	3
cg18331004	20	1784313	0.6066221083565725	0.7477106171625644	0.41718996651345686	2.0861388852672453	0.352371436419424	9432	3
cg18331022	22	47458079	0.016863729325369625	0.2927061738710951	0.9540567623032753	7.329912100075818	0.025605296610798807	9455	3
cg18331061	13	51818035	0.07216109754856469	0.17615465335524186	0.6820654461360347	2.9525785983786252	0.2284839528847875	9459	3
cg18331098	11	120081749	-0.04921622771348859	0.3699262902056197	0.8941591079627303	2.2737576476752097	0.3208187927424431	9456	3
cg18331133	5	93382458	-0.43667943792383157	0.2601205364964806	0.09319921237125564	0.5395084641412751	0.7635671315911594	9458	3
cg18331165	19	3961765	0.11638648839349246	0.22923666140547602	0.6116544609449428	0.5658067516511686	0.7535925996047557	9458	3
cg18331249	8	98862165	0.015204603215151323	0.38809947285116475	0.9687492089241856	2.671112999524431	0.26301176873539334	9380	3
cg18331263	5	68630796	0.11120983550117905	0.12632239353792443	0.3786615183776621	1.911816823264281	0.38446273545235127	9436	3
cg18331348	14	35810887	-0.1385198520965048	0.29536900960239937	0.6390895124030661	0.8552216157649888	0.6520651440349784	9455	3
cg18331396	3	12705704	-0.06260761610666693	0.7501502366687656	0.9334856997712639	1.1770165015972915	0.5551548191022043	9451	3
cg18331412	5	135364986	-0.018516514688640778	0.09798666741892077	0.8501165364644014	3.130622070252358	0.20902298956955967	9431	3
cg18331515	5	178772385	-0.22215433304382967	0.24682786999752115	0.36810030757032147	1.348693236868096	0.5094892027319741	9440	3
cg18331573	19	14530239	-0.21471291695137112	0.7293214620671029	0.7684515560834075	7.836234033930024	0.019878490385799478	9435	3
cg18331619	6	32058396	-0.08210876968357267	0.15085854690257583	0.5862511802756352	0.7890104541224934	0.6740134403737921	9455	3
cg18331732	19	6742907	-0.03776913268730628	0.2506224028869703	0.8802113138176486	0.02117690635099231	0.9894674071627928	9457	3
cg18331855	17	1131781	-0.12151139041190129	0.4151185404095852	0.7697400645370163	9.412827877783013	0.009037127234362303	9447	3
cg18331880	14	102991394	0.5451447097691278	0.6884470744162746	0.4284499280810553	1.0251561262865316	0.5989494571488201	9449	3
cg18331909	7	4300845	-0.1081410166573858	0.061058465946818075	0.07654307300523851	0.6569042397969607	0.7200374028644364	9452	3
cg18332212	8	655208	0.1166854684881249	0.10269761581434188	0.2558710884484535	3.604065009926303	0.16496325861084016	9456	3
cg18332213	6	169682412	-0.20274106979879958	0.17150536170830388	0.23715542574032736	2.0222184733305713	0.36381519851096944	9286	3
cg18332229	7	971130	-0.01727875318306494	0.11676096635382319	0.8823554065905787	0.7211952570879512	0.6972594993502943	9447	3
cg18332480	10	55587200	0.16002279507573025	0.10803795465705897	0.13856074129711407	1.8263910007226931	0.4012400106751934	9313	3
cg18332754	11	46939436	0.028196764286670135	0.5494623261611977	0.9590729130718777	2.5560908551545083	0.27858127593971543	9453	3
cg18332806	18	22006496	-0.36585865602373097	0.49621532620775083	0.46094103984008933	0.021253471269158403	0.9894295286423102	9458	3
cg18332814	13	24247649	0.03703896443307826	0.15255761682834598	0.8081706184860258	0.745720588768173	0.688761449965348	9458	3
cg18332838	8	126698738	-0.036234209580069135	0.21204008381316047	0.864315156138321	0.15704556352542717	0.9244809983849062	9453	3
cg18332849	19	45682064	-0.4614328808374007	1.1131924932988462	0.6784983689210685	1.423256844990145	0.4908442444977216	9428	3
cg18333041	3	139918866	0.019337794908400045	0.17581212192257564	0.9124163149612897	1.6380974609424348	0.4408508230579683	9449	3
cg18333152	14	24025304	0.13313740764849943	0.3133025782668656	0.6708743412101699	1.1685108750907174	0.557520816380766	9440	3
cg18333220	2	75655854	-9.071398286443271e-5	0.16013605845524725	0.9995480138377103	0.5244586476724579	0.769334576720122	9456	3
cg18333337	5	87018149	0.08152207506313558	0.09100038717087103	0.370336531218243	0.02117884690930889	0.9894664471036556	9454	3
cg18333339	3	112885856	0.06408982072101425	0.1734115884009058	0.7116938829773332	1.1482930425684166	0.5631853304384778	9456	3
cg18333511	14	81903609	-0.06431343421653145	0.06454774617369667	0.319070431118748	0.44651081911533763	0.7999105184099526	9453	3
cg18333626	22	32572285	0.12141128952542236	0.17515002766144616	0.4881937555288813	0.46604714967452326	0.7921348988528589	9457	3
cg18333643	4	1543632	-0.12427364895378208	0.20060499109965924	0.5355907744149536	0.09718872980679619	0.9525674461294871	9456	3
cg18333662	5	162933105	0.6996503506338551	0.8029545174912173	0.3835658430961524	1.6364680728462015	0.44121012794152265	9457	3
cg18333690	1	17634716	0.1097171252748029	0.20320743413249734	0.5892475635633718	0.3118963269266712	0.8556035407458337	9373	3
cg18333694	11	357882	-0.004392900059635239	0.2638875617515726	0.9867183385460812	0.7512432069041793	0.6868621901563283	9456	3
cg18333807	19	42747018	0.37393195124942163	0.6969305957617353	0.5915845963347305	4.013308658766465	0.13443770737954283	9458	3
cg18333839	17	76905803	-0.2349858347437476	0.22358142632473538	0.29325498333848937	2.7861234443460434	0.24831387149190406	9459	3
cg18333921	2	225307259	-0.0978385510078493	0.22534535782614784	0.6641638461453255	2.3386128228700676	0.3105822828975043	9417	3
cg18334121	17	2234844	-0.23800106716168482	0.19054988368481396	0.21165689233741405	2.773111802393894	0.249934623530392	9457	3
cg18334142	5	158636736	0.17699591689870398	0.6149016889150114	0.773465961740576	2.034764882128012	0.3615400550883684	9454	3
cg18334211	7	151328924	-1.5744714623834175	0.9601626215815031	0.1010474523641939	1.382594264678369	0.500925880307906	9272	3
cg18334288	10	438317	-0.21242847356499178	0.2643876878738947	0.42170116735748525	5.532288376329248	0.06290408404787061	9453	3
cg18334345	4	184462457	-0.012677746201986802	0.16006704404016528	0.936871376514721	1.4207943147670146	0.4914489761072521	9454	3
cg18334392	5	9547825	-0.020185788311539696	0.08074607581831848	0.8025943462915616	0.25841675541735565	0.8787908260464126	9459	3
cg18334412	2	152955206	-0.29602385566810796	0.7583014679759419	0.6962573993360919	1.0187993069598078	0.6008561924790881	9407	3
cg18334637	10	77161650	0.08528329680161283	0.5494002888125169	0.8766401562398766	0.884364687254426	0.642632444840418	9436	3
cg18334660	18	21590132	0.03615893074982782	0.16638278733486844	0.8279560520197848	1.0034529004443535	0.6054844181223001	9456	3
cg18334681	6	132066129	-0.08304945560648501	0.18078351572761775	0.6459568433166147	0.42631241580956203	0.8080299066989169	9449	3
cg18334727	4	15659864	0.055281037154203065	0.10654582820018577	0.6038670872608737	1.2817504561646955	0.5268311248063872	9437	3
cg18334734	5	87959611	0.14374442713342497	0.13058475552581927	0.2709946187145803	5.036295382190886	0.08060878091123379	9451	3
cg18334799	8	28165791	-0.0509319	0.184943	0.7830147683749382	0	NA	1088	1
cg18334819	17	20841285	-0.31324094083537063	0.3256435151953675	0.3360929835269189	0.16857380947204637	0.6813824310183444	5560	2
cg18334848	8	42306711	-0.3867917804458861	0.3205986557093733	0.22763737710168558	0.8525017379998688	0.3558455703148443	5556	2
cg18334849	4	90815958	-0.2913208367994344	0.19974018027967333	0.14470307318609363	0.7243368682429172	0.6961651000090859	9456	3
cg18334881	10	102982492	0.263486277900459	0.4246122455828067	0.534906365491951	0.18841421010166884	0.9100942576038243	9448	3
cg18334977	3	128272847	0.18778547589938618	0.1980881380825992	0.3431347972322994	1.5914079399114236	0.4512634471702824	9452	3
cg18335068	19	53757910	0.08703771526473246	0.29242106955345176	0.7659740051565942	1.5898735683640617	0.4516097829020699	9456	3
cg18335176	11	120894841	-0.07592012688371533	0.7287065674388449	0.9170227191487526	1.0636385512644986	0.5875351084812837	9457	3
cg18335223	7	47411572	0.1298457951782431	0.15416607514165412	0.39965014311093017	0.11799033995953685	0.9427113224608635	9456	3
cg18335233	8	133949499	0.08423600786665378	0.2276338633011001	0.7113449192262346	0.009401518597254886	0.9953102719784692	9456	3
cg18335243	1	186649519	0.3833365371968498	0.5313040094825892	0.47060113687792204	3.666649067093542	0.15988115299352532	9397	3
cg18335290	2	128438947	-0.05155111175314547	0.08224027846824042	0.5307671847450341	0.09585071145214927	0.953204935712381	9459	3
cg18335316	11	43668018	0.28635680482179415	0.19881844730414383	0.1497845396506767	2.1126182033409915	0.3477369062447023	9448	3
cg18335326	6	30653659	-0.18643901473470448	0.11424804446046581	0.10270492305582944	9.629907821927985	0.008107595740563783	9451	3
cg18335505	2	131514588	-0.06500832436638986	0.07226998121763674	0.3683755203557231	2.252860953112046	0.3241883916188065	9453	3
cg18335535	10	1083192	-0.15809187747490827	0.21076570384804402	0.4532044145125605	0.3351366640528697	0.8457188256332066	9454	3
cg18335607	5	172755413	0.18310734288620092	0.32168033829001585	0.5692058777403861	0.20315491621759388	0.9034112001089998	9456	3
cg18335670	15	96725895	0.11132639561824408	0.12214271598140658	0.36206083232929587	2.2895245298166826	0.31829957977608114	9441	3
cg18335796	8	91094472	-0.05238864224369614	0.11661610992502665	0.6532584052047701	0.494265247527205	0.7810371025821599	9439	3
cg18335931	19	18229242	0.20944255150682872	0.16657645781737548	0.20863204911723837	0.5888039474997746	0.74497697006122	9456	3
cg18335933	6	2765945	-0.001977171446869356	0.6773922296000942	0.9976711390201719	1.0700502222642125	0.5856545835105292	9349	3
cg18335991	15	74724562	-0.33017431127064256	0.19739192005418432	0.09438951579894604	3.0679807569971898	0.21567332971593778	9453	3
cg18336281	19	33717487	-0.12465779720013438	0.274801569940138	0.6500963071228516	2.662319295534506	0.2641707385978025	9457	3
cg18336435	15	60884637	0.06334055338351303	0.3686763199423444	0.863590582409715	2.3178919346155453	0.3138167797662252	9439	3
cg18336453	6	43082296	0.45189765914583485	0.1884284496691707	0.016473825229239906	1.9453926310679324	0.3780622873705409	9458	3
cg18336674	5	170735264	-0.028641447401407633	0.11828403901320485	0.8086707008474043	0.2699702493962265	0.8737289085726501	9455	3
cg18336825	11	236787	4.01507	1.8449699999999998	0.02953843387812052	0	NA	1088	1
cg18336854	8	15559567	0.2723592002049978	0.18544468286537977	0.14191916070825938	4.780756150981455	0.09159504748780525	9456	3
cg18336878	4	70709536	-0.08943020236564528	0.17100699810834613	0.6010005322311214	0.08925260516200717	0.765129472141532	5465	2
cg18336957	3	16646647	-0.2121271173070692	0.5716699772773592	0.7105886014741071	1.756351417912845	0.4155402870589021	9431	3
cg18337222	3	99595254	0.015070382030855483	0.1998336073138267	0.9398848014892965	1.5539165114854037	0.4598024879433118	9458	3
cg18337287	19	930871	0.4585785129671371	0.23463165215115958	0.050646672677439164	0.39461975792794246	0.8209362030333157	9458	3
cg18337324	4	75858510	-0.7462280709790139	0.382903001172024	0.051310983029439906	4.17237686361412	0.12415947737939925	9457	3
cg18337337	4	87515199	-0.7158583222115776	0.397442466401606	0.07167732822499266	0.0011951461523327066	0.9994026054350648	9458	3
cg18337363	3	52569053	0.23190163404698116	0.3376679858503947	0.49222508042024976	3.142668639010506	0.20776776873259178	9438	3
cg18337479	10	134980303	-0.10163359792690385	0.1339105012946366	0.44787253664075877	1.0455357651987593	0.5928772601534968	9440	3
cg18337525	6	45387854	-0.12397152691115271	0.22924586190275287	0.5886593808914589	0.7507695909171412	0.6870248638738613	9452	3
cg18337575	18	77482837	-0.34209273649761135	0.43136153980551734	0.4277467104195477	0.2203951140087141	0.8956571744688593	9414	3
cg18337622	8	121457407	0.28859581962931863	0.6513282941162367	0.6577020085621971	0.2818631619798735	0.5954826267452339	5562	2
cg18337735	17	7906521	0.09289602571408045	0.24079608132412783	0.699654338136789	3.8610115710246946	0.14507480319039007	9459	3
cg18337803	17	48638187	-0.17870723083552392	0.7561036204700008	0.81315889514403	2.69582890963464	0.2597814820973635	9451	3
cg18337826	14	77495180	0.40915803360057706	0.8639858533389747	0.635806363885755	1.820842895631815	0.4023546168213722	9430	3
cg18337855	14	39856196	0.17860684151586867	0.25959260819862656	0.4914354923775681	0.8453790152846117	0.6552820616009375	9457	3
cg18337938	1	46932891	-0.11433218745854926	0.14093448856291363	0.41722585056718137	0.5977702181197915	0.7416446127871565	9450	3
cg18337963	11	46383209	-0.43369136676109277	0.536883775806974	0.41920931487683333	3.0509599877684503	0.2175166251541553	9453	3
cg18338021	19	544349	0.02338733847590697	0.18776111980235685	0.9008726839235162	0.06651916093540437	0.9672874380717446	9456	3
cg18338046	5	133452188	0.030001322773984093	0.16991960233492576	0.8598525466218773	1.2680410496034225	0.5304548012706296	9456	3
cg18338142	14	62054176	0.050580256440807075	0.3230540716540245	0.8755845270597311	1.4691192537277376	0.4797166667993676	9458	3
cg18338181	19	13044658	0.6176180013144869	0.5170827194345001	0.23231064774584467	0.44130825567178733	0.8019940197326392	9457	3
cg18338288	22	46318879	0.03920617900201868	0.13219743555931196	0.7667925906396293	0.4303403567190044	0.8064041959564964	9459	3
cg18338293	11	66277283	0.25979676887464703	0.11978373000969247	0.030091648103846277	12.685848091585449	0.0017591508713862246	9456	3
cg18338296	11	77775044	0.21676948039586433	0.25847682423263557	0.40167032232765815	3.9915682730246598	0.13590704269887655	9455	3
cg18338311	17	32907939	-0.17714452246312148	0.22442778699359772	0.42992713083007983	1.7582583062201462	0.41514428141623116	9458	3
cg18338319	2	20851152	0.25289405791185887	0.6505468805070531	0.6974679622061768	2.7323243872701926	0.2550840465957016	9348	3
cg18338460	2	105858167	-0.025503818502410146	0.25047199817398347	0.918897143083018	2.449736685887868	0.2937963781436022	9457	3
cg18338495	2	220110107	0.5568849227918958	0.4271939615579606	0.19237409366727035	0.027827264916939064	0.9861827147613995	9444	3
cg18338521	10	69995036	0.40448867268493055	0.16616122300630498	0.01492002563021511	0.6441503487234836	0.7246437136536398	9424	3
cg18338775	2	177022121	0.12290552625876244	0.30824108786837784	0.6900908279940992	0.12843663224732604	0.7200585309598165	5562	2
cg18338822	7	34246655	-0.19055316273379722	0.1879196793255703	0.31057613035161385	0.12978139219012821	0.7186588066925531	5559	2
cg18338863	6	114178495	-0.5915882000371434	0.5906926225032374	0.31657733714360825	0.2774238099125466	0.8704787729575519	9437	3
cg18338925	6	105752150	-0.04860480466082895	0.14222347438466587	0.7325393988373177	1.4337006679324018	0.48828777993187616	9382	3
cg18339075	18	76555521	-0.05970638388236121	0.12132524614190032	0.6226356578464189	0.9991306004437492	0.6067943757703399	9451	3
cg18339098	8	10892823	0.07560871901685158	0.1163904518582987	0.5159424089971363	0.9544045716716838	0.6205169947979934	9442	3
cg18339298	7	158888858	0.11710749636054323	0.18451395165211815	0.5256364984657256	6.651898135861455	0.035938394585131574	9455	3
cg18339598	2	238065252	0.02990221963202462	0.06778117378357017	0.6590984825270514	1.4227692208130764	0.49096393284825807	9451	3
cg18339718	19	12759034	-0.026379566840699403	0.06410548083147677	0.6807040945857308	1.02198755952205	0.5998991148854356	9445	3
cg18339722	3	58308388	-0.24742631204522778	0.18465879367224347	0.18027434632754313	0.8051768262777814	0.6685872244178153	9333	3
cg18339820	6	107811573	0.8058591892547375	0.5141695772744609	0.11704403522298	0.8826774328139919	0.6431748158107696	9212	3
cg18339838	7	108210215	0.10701337566746587	0.7766705213309912	0.8904105146913521	1.0950570642046313	0.5783774868169521	9437	3
cg18340059	14	101347194	-0.06642779541529054	0.21145410261423664	0.7534089508586265	6.032411394143492	0.048986736701564344	9453	3
cg18340188	6	162863505	-0.17598704933973364	0.19606119173975717	0.36939197437136356	3.6416593319138286	0.16189137943362494	9402	3
cg18340214	2	27994451	-0.19913746690968614	0.6965271331699892	0.7749543183831448	1.9800428455770998	0.3715687308984283	9455	3
cg18340445	19	6661709	-0.3592733517489192	0.2876938456559676	0.21173660969831098	0.2434077868299832	0.885410505571591	9454	3
cg18340535	17	6023861	0.04762278726724817	0.17035156615768068	0.7798182367313331	0.2911876840576481	0.8645087590113795	9456	3
cg18340983	11	72941691	-0.24869502647137523	0.24858298409741023	0.31709243288310607	2.323652988893202	0.31291412270371655	9454	3
cg18341054	11	78285295	-0.3313273501451979	0.26290263623277754	0.20757328864538846	0.6242271873732671	0.731898384470366	9441	3
cg18341059	11	62314507	-0.5542748861712913	0.6519651557527427	0.3952359756771876	0.22849592553974887	0.892036736556437	9456	3
cg18341116	6	82957506	-0.16644060793531448	0.5758424976828213	0.7725519738175426	0.90055209105746	0.6374521615132845	9456	3
cg18341478	17	78011578	-0.2190210704552467	0.13750513207612594	0.11120033886142995	2.0752707084759	0.35429146603359896	9445	3
cg18341491	13	38174258	0.033724340086126944	0.15746831974244874	0.8304177084339669	0.06680062762724025	0.9671513180526579	9459	3
cg18341493	19	55740650	0.1815328992421293	0.2844172603615301	0.5233027553102912	4.568889750598415	0.10183057508648327	9453	3
cg18341512	5	2757023	0.05156869101459981	0.3514729742965051	0.8833517376324304	0.9858230946244637	0.6108452975847471	9456	3
cg18341634	14	56046697	-0.5111779799703242	0.44174316919353884	0.24719732968021288	2.1533982154899327	0.34071834602041484	9425	3
cg18341701	6	170594081	0.7788982408075779	0.38463187814901595	0.04286237553828007	0.2550816234892451	0.6135194621997361	5562	2
cg18341905	8	26323315	0.0025779146907891396	0.14981977137779154	0.9862716594829495	2.5270636486092504	0.2826539773533471	9447	3
cg18341924	7	16684906	0.7742700254448379	1.1068646389062262	0.4842293348558936	2.343640208094235	0.30980255491634257	9347	3
cg18341960	5	159615694	-0.24531498035270868	0.18997313163608634	0.19659478905885655	0.12253041154586194	0.7263060952370551	5558	2
cg18342026	6	29521046	0.24838731803877528	0.07729007525355486	0.0013103530446730513	1.2619805740903731	0.532064643307788	9419	3
cg18342032	8	145581783	-0.22189912914170287	0.6211017239097745	0.7208919567930407	0.06731835693055124	0.9669009891656599	9434	3
cg18342050	19	344963	0.2881109653565551	0.7603154966541966	0.7047353390505597	0.7532176118366436	0.3854594240025212	5561	2
cg18342060	11	10321757	-0.010758625564047122	0.18071802421627065	0.9525278488356979	4.7448294042194465	0.09325527048493473	9452	3
cg18342253	1	201476371	0.682636504493102	0.4458674897308451	0.1257619774729933	6.006284143376948	0.049630879336958686	9445	3
cg18342279	4	48492344	0.01968974870075945	0.2637353274278495	0.9404874390723649	0.08665354359707308	0.9575984227764869	9384	3
cg18342462	11	111385659	0.17169095651882707	0.19614968810218922	0.3814075478516971	1.4708560042273549	0.47930027353796567	9440	3
cg18342494	5	170845157	0.13115241963052865	0.20514868412045803	0.5226250432631927	0.4349865946757083	0.8045329974146227	9455	3
cg18342581	7	150263324	0.28093324355240956	0.19509395336698707	0.14987037092437477	0.3130832702582344	0.8550959149329262	9456	3
cg18342621	19	7598944	0.22103787745918818	0.2810608185213953	0.43160890838369076	1.8538884081453753	0.3957612300200324	9360	3
cg18342673	10	80339185	0.030199660431970456	0.1257169871977843	0.8101601675289487	0.03543525888417686	0.9824384048760401	9399	3
cg18342703	3	71499629	0.24977187276024476	0.1952311910581876	0.20076869712433335	0.05224042762563251	0.9742179681126187	9459	3
cg18342714	8	120867717	0.5811855951285266	0.5756309701984821	0.3126631835700227	0.18409116056382752	0.9120635764827023	9456	3
cg18342744	13	30424823	0.3149942259562789	0.8724277906777764	0.7180584949426623	0.4119070575861391	0.813870896966995	9429	3
cg18342814	21	45755740	0.3064653498547824	0.19199475231615012	0.1104402809744029	7.811048166115891	0.020130401723773693	9459	3
cg18342866	1	114468988	0.307670427510995	0.13047585093135838	0.018370517686046934	0.3241754247741878	0.850366613583423	9457	3
cg18342900	16	46865048	-0.37134152739997506	0.5649437927538937	0.510983516144321	1.0649452001323467	0.5871513828014548	9456	3
cg18342939	3	134203408	-0.0530535119893416	0.222443366711554	0.811490634263429	0.8559575541297709	0.6518252482968884	9452	3
cg18342944	3	33839854	0.6553885489781494	0.71465619015862	0.35910684255604713	1.1331730581680262	0.5674591417788089	9455	3
cg18342964	6	13471187	-0.21359199163012577	0.18530018346885385	0.24904136310427338	1.1011765271364	0.57661051163469	9458	3
cg18342982	7	862690	-0.088360649060878	0.24224706186950343	0.7152948473564138	5.771945371088412	0.0558004868041506	9450	3
cg18343290	7	140218068	-0.0070552648432955535	0.10524405887835211	0.9465521049722984	0.2793034735603463	0.8696610536242132	9400	3
cg18343292	11	60146078	0.6388733740923591	0.5165235965269475	0.21613475018989417	1.4887406585116	0.47503332037218204	9457	3
cg18343437	8	142528415	-0.11135839157341992	0.1617209024052931	0.49108522612107797	0.4271819766580801	0.8076786674747708	9451	3
cg18343474	1	229566908	0.1453499749481053	0.2284850426284374	0.5246808977128905	1.0804569064844045	0.5826151368522624	9458	3
cg18343480	6	18005932	-0.03424373169593304	0.16528890211432648	0.8358731747913652	1.7770143717999651	0.4112692432500101	9455	3
cg18343556	3	50316384	0.24202237701644624	0.25504599063549177	0.34265305413792074	0.6652182414903243	0.7170504195186531	9459	3
cg18343658	1	230203164	-0.16746423853229475	0.3980076224559774	0.6739330012510258	0.8189187149547438	0.6640091446897823	9416	3
cg18343862	11	10590003	-0.07472632406413016	0.25546389779274775	0.7698949815643149	0.14920878448877475	0.9281105814550153	9453	3
cg18343881	5	83016717	-0.07377208144058603	0.15637372437233557	0.6370925665132099	0.21481751996781137	0.6430174022026938	5558	2
cg18344063	12	87232511	-0.17638577128750274	0.08763858232072072	0.04415148865237573	2.9529818610043224	0.2284378880096192	9455	3
cg18344212	7	27190431	0.5285610856919579	0.5634021214386833	0.34816241787597163	1.9538963893363561	0.3764582247761585	9456	3
cg18344397	4	170476000	-0.12752229167059792	0.12022849371973679	0.28884165565287506	0.42076811779531037	0.8102729936516602	9413	3
cg18344452	15	55790608	0.3981205710162511	0.48721614756374493	0.4138522165092186	0.36089283853483894	0.8348974139135807	9458	3
cg18344466	19	57702324	0.04767794728651416	0.09000556796770179	0.5963045550138577	0.11782070565399975	0.942791283942122	9459	3
cg18344513	17	27493709	0.29749017930887095	0.24381086614215894	0.22240125338657774	0.014417752631974843	0.9928170453068899	9456	3
cg18344652	1	95393096	0.1125510384245034	0.17745962712389438	0.5259277199483541	1.4007049303274046	0.496410305613209	9320	3
cg18344745	4	157997079	-0.07391590344980657	0.13322777321377358	0.5790256400533622	2.7233354216895416	0.25623309771417985	9444	3
cg18344769	3	99397401	-0.16953146701376293	0.2127767968205794	0.42559199608953524	1.1800512752944385	0.2773455571729646	5553	2
cg18344811	7	822633	-0.05165686638547222	0.3480900337512394	0.882026407759161	2.1110615788846467	0.3480076594826295	9377	3
cg18344930	5	87441081	-0.05568714403937766	0.11533399706265134	0.6292137988328371	1.1372170450593981	0.5663129023482746	9434	3
cg18344938	5	67510873	0.4298533026479246	0.6070633701172409	0.4788916186587912	2.738017748205233	0.2543589363908763	9449	3
cg18345115	19	10541478	0.1740090098077173	0.14376141695477923	0.226124933078448	7.22978358502953	0.02691983798760507	9457	3
cg18345226	10	131909183	0.05585792947513295	0.4868422552856294	0.9086550354716426	0.9294476403484115	0.6283086073913684	9455	3
cg18345369	16	2907859	-0.017778133525169538	0.06830849463180173	0.7946613651548708	1.0490891367059652	0.5918248387596361	9458	3
cg18345386	3	62363466	-0.18697918464103955	0.19414766248316775	0.3355087892733719	0.08785811200108339	0.9570218500223433	9457	3
cg18345406	4	152345440	-0.05504209628197779	0.11943280547281135	0.6448972878395609	1.5506337493117852	0.46055781877397955	9455	3
cg18345456	1	214175695	0.024099541384508524	0.06602515559416719	0.7151073407687025	3.1256915833829133	0.2095389178053572	9455	3
cg18345635	17	80186080	-0.36745901588764274	0.24991592981267097	0.14147226238469693	1.1382220962887803	0.5660283871030013	9459	3
cg18345806	4	56502544	-0.6286281565554509	0.42975816798060773	0.14353618363262352	0.4278049961614298	0.8074271068774566	9456	3
cg18345826	6	10887023	0.18939829259746543	0.4125047953803155	0.6461321701454605	3.362427906622923	0.18614786400652036	9450	3
cg18345924	21	22372231	-0.14213841085853537	0.1064712950143067	0.18187870724091182	0.4677700223812984	0.7914528188806216	9456	3
cg18346038	20	33264828	0.4773188157329945	0.46169348692806456	0.3012093265737607	1.5656136560758873	0.45712114849794905	9451	3
cg18346106	14	92199899	0.027410760220440044	0.13288532098548844	0.8365770424502641	3.1441809356632646	0.20761072486370097	9352	3
cg18346182	10	734399	-0.09869240046817519	0.18654629056205982	0.5967704474712925	0.4405741867093165	0.802288433218271	9449	3
cg18346228	3	156505230	-0.057396551660716576	0.17321646843830926	0.740374569178428	2.119961403931205	0.34646249631071535	9457	3
cg18346398	6	1615992	-0.03813876626545501	0.09133793691842917	0.6762712707044705	2.1167027364197053	0.347027459482854	9458	3
cg18346412	1	111929363	0.06152171490369216	0.040121870335923474	0.12518445473830592	4.805565445582018	0.09046586128699446	9453	3
cg18346531	17	9967431	0.12037722213092815	0.15374457004776923	0.4336453551617005	1.6953780803238028	0.4284038128826292	9455	3
cg18346544	7	92748363	-0.17588810159120113	0.15040990660417866	0.24224583840503675	2.8881994642668944	0.23595840673593096	9444	3
cg18346576	2	27938071	-0.11248879518142293	0.156188654163853	0.4713950591761177	5.602066563499013	0.06074726114871833	9457	3
cg18346707	2	231732249	0.13229907767166213	0.12826366327507221	0.3023242812954408	2.016748003543102	0.36481168072199904	9454	3
cg18346784	1	10754162	1.538411782017136	0.5435156495776838	0.004647778756589684	0.7486131406667079	0.6877660308443587	9435	3
cg18346935	1	109756023	0.0611567292814786	0.16611604057256715	0.7127564128186109	3.378008122024847	0.18470338572323805	9414	3
cg18347010	17	55888532	0.30823890816489863	0.22066605268259767	0.16245659411896946	2.2057287483712544	0.33191898059953356	9459	3
cg18347040	19	11639830	-0.40737673122999857	0.6164451468374919	0.5087096001856846	0.06340648046298969	0.9687940385189348	9432	3
cg18347226	3	13692049	-0.4812543204887546	0.5345575901044247	0.3679684617345878	3.281960303487958	0.19379000556177306	9327	3
cg18347238	16	69345951	0.5357518932847628	0.5833105795451891	0.3583740912771953	1.4996596052769193	0.4724469551239137	9454	3
cg18347426	5	126267104	0.0680328748245921	0.10425700922216835	0.5140466547251729	1.7934744188791196	0.4078983778742819	9452	3
cg18347442	6	106868843	0.2509545694805134	0.25284727704358023	0.320946646888069	0.22250208992246617	0.8947141072642589	9454	3
cg18347602	1	26063314	0.1723761813981374	0.13881255187289931	0.21431367412017854	3.1446436351703695	0.20756269972918465	9447	3
cg18347607	10	93468489	-0.03196478910586857	0.16287518656822253	0.8444119297343223	0.958216601864187	0.6193354064587491	9454	3
cg18347630	20	39765163	0.06480726050733042	0.21887026024075795	0.7671544939773085	8.04191848666937	0.01793575193459679	9451	3
cg18347642	4	21950766	-0.07489491742835329	0.18218305980200372	0.6810013771090516	3.4491279774247796	0.17825075417295014	9453	3
cg18347762	13	91499567	0.037976789513499164	0.18397560450905234	0.8364605347157017	1.4586071039633075	0.4822447315510409	9457	3
cg18347903	2	427580	-0.05829418150250438	0.1748577745755574	0.73884704117686	2.91437819749747	0.23288998629388905	9451	3
cg18347921	6	29975366	-0.44968426820221585	0.2330205836412311	0.053631013965982764	0.40771854048455375	0.815577139084662	9178	3
cg18348086	1	1104526	-0.1542611427200799	0.2169708824770474	0.4770989580803474	0.21452648596327956	0.8982891735428432	9453	3
cg18348142	12	47474055	-0.34757929253229897	0.18344291198157406	0.05812492680993312	4.925116209153536	0.08521667872887112	9384	3
cg18348226	1	40627080	0.07844040462043984	0.39837411942488515	0.843904731908903	1.6693920415609655	0.4340063903069879	9404	3
cg18348274	7	66389009	0.08452980152256737	0.14711850601901774	0.5655825070726499	0.47538530253169226	0.7884449814250407	9365	3
cg18348318	4	7736837	0.09105104149044586	0.0778960501764592	0.24245246692012276	1.0015221368216645	0.6060692240016694	9452	3
cg18348337	5	112630041	0.5891115564702322	0.514138727501979	0.2518687367031276	0.1206389379159418	0.9414637171033728	9454	3
cg18348434	14	64195085	0.28216401657611506	0.5779720679634136	0.6254105704216508	0.6163818104362242	0.7347750322310599	9410	3
cg18348494	1	62781737	0.06250167395705082	0.256940937696181	0.8078093511029372	0.7632239707736421	0.6827599226427391	9459	3
cg18348500	5	60240926	0.9531704520415554	0.5441278840591033	0.07981856580410779	4.712750846239808	0.09476307752990294	9459	3
cg18348566	3	139242345	-0.2574063296721489	0.1717501504418334	0.13394485921416338	4.614415811176249	0.09953878561578497	9456	3
cg18348647	13	37006107	-0.181808185962157	0.4015380401226316	0.6507075393195894	0.3956648132592888	0.8205073532081848	9444	3
cg18348654	18	19476864	0.02927768836245095	0.10959149257505904	0.7893514156394269	1.4173865616513934	0.49228705828853275	9458	3
cg18348690	1	151967697	0.13970111628930462	0.19615870181388603	0.47635075696286816	0.055342397810448474	0.9727081417290906	9459	3
cg18348731	18	12322027	-0.044403961688506646	0.10361129554958912	0.6682413186519625	0.7752500663691658	0.678666773078385	9198	3
cg18348830	3	54961956	0.18397342214003207	0.1699428705189129	0.27900359167775773	2.1293672704378497	0.3448369317726758	9457	3
cg18348836	1	60282400	0.27640267952020836	0.17170699777345122	0.1074558281960186	0.5043669547524754	0.7771021443254738	9457	3
cg18348936	3	15642978	0.11205961553623242	0.49600707360174745	0.8212609804142076	1.4510625476631795	0.48406732832453886	9398	3
cg18349022	7	99222459	-0.16217944602177006	0.12017489954642141	0.17716728825172393	0.372694119401475	0.829985490474152	9450	3
cg18349056	3	20082285	-0.7792974826344297	0.577658681392658	0.17731699326756342	0.013436285485550408	0.993304373527459	9426	3
cg18349138	21	19617138	0.1933815205805894	0.20510683302214772	0.3457662549210204	4.010036273433914	0.13465785342198494	9447	3
cg18349241	5	89772071	0.11556909237628425	0.15209651066662017	0.4473499165531683	0.8800316538949311	0.6440262280332016	9454	3
cg18349258	2	55844203	-0.48487299411498036	0.5451872474450895	0.37380444784132244	3.7978372706820847	0.14973044492207843	9438	3
cg18349298	3	158450550	-0.2184638939341335	0.12095520651039572	0.0708940763348487	1.278815259654115	0.5276048688798347	9454	3
cg18349405	3	157158577	-0.1456034150284118	0.14620119571287993	0.3192932705011292	1.043642620530799	0.5934387270580004	9448	3
cg18349516	17	62503735	-0.6166645379185944	0.40310301500691187	0.12606774923604702	7.18625170636468	0.027512196784956186	9447	3
cg18349835	7	158937107	0.262595112443318	0.6226587856766682	0.6732206709693642	0.10040693634096162	0.9510358992787824	9326	3
cg18349911	5	1877135	-0.12983491452516566	0.5874485618232412	0.825080792383848	0.6221966315203596	0.732641842088718	9451	3
cg18350186	6	112408723	0.022146385349378905	0.17903276562459355	0.9015526690670281	0.3625138799852532	0.8342209864224635	9444	3
cg18350249	6	90378501	-0.013209930789378089	0.20789862034489437	0.9493363072844704	3.451012895756926	0.1780828392547262	9450	3
cg18350391	16	3115552	-0.18305999042115131	0.1688327399343973	0.27824584966078464	6.294371044857605	0.042972903098257305	9458	3
cg18350458	8	37887952	-0.10380778726117526	0.505962472752928	0.8374401308108161	6.120451852157199	0.04687710326341753	9452	3
cg18350520	17	2595812	-0.45234941579399846	0.22214922699981277	0.04172613774784012	4.090606065910289	0.12934098945588998	9455	3
cg18350702	4	154266059	0.04527042730039346	0.6980554643906577	0.9482916853314426	1.6766071342667679	0.4324435129078218	9445	3
cg18350739	11	68623251	0.07778111565451666	0.3295806279645929	0.8134324642689412	0.5734530495701834	0.7507170032608571	9454	3
cg18350792	12	112563442	0.7137186536186131	0.45371515642725013	0.11570620684576664	0.6503178656732191	0.7224125294451392	9453	3
cg18350796	1	212782436	0.32573030805952613	0.5482727341568959	0.5524434295684486	0.15524574596841484	0.9253133214021392	9456	3
cg18350866	20	39766189	1.0373150720372852	0.4912028764912827	0.03470485855017964	0.04797815190692681	0.9762963748066883	9443	3
cg18350894	4	140007019	-0.2599132851555571	0.21727927689053125	0.23161167231879426	0.3441232667170803	0.5574588086435041	5556	2
cg18351191	5	179367138	0.15650163222106775	0.24537804045526349	0.5236051583757599	2.0538137049849006	0.3581129453646686	9452	3
cg18351329	2	176970508	-0.05169173814659801	0.1667193811185242	0.756521136761416	2.668429706886458	0.2633648743252085	9443	3
cg18351406	4	77819688	-0.15403000243216908	0.26146156850675695	0.5557865163418736	0.08215615366865897	0.9597541924533146	9455	3
cg18351448	10	34408586	0.039297636567068014	0.06453870812169334	0.5425905476639339	1.6695217770228854	0.43397823821031767	9458	3
cg18351479	11	118868764	0.3974588072744353	0.9505817314010595	0.6758581725140486	0.8084885207548504	0.6674810621791302	9432	3
cg18351607	10	124739543	0.1507048018490532	0.11916133024349346	0.20597447368730118	0.9978053645853071	0.6071965818428372	9456	3
cg18351683	13	31926752	-0.028919767768823504	0.06159290098556359	0.6386902318958343	1.4714227834304814	0.4791644640688231	9459	3
cg18351711	4	183243982	-0.4806484535954442	0.26968991844626383	0.0747123428027936	0.14349029033390515	0.704835553826737	5558	2
cg18351781	19	4950888	0.0323512506193375	0.17230555095839795	0.8510686134761544	1.5620938554537867	0.45792634447387814	9455	3
cg18351858	3	184053569	0.03685003035446046	0.2045373456282194	0.8570247255060167	0.21557706263418952	0.8978174366279122	9347	3
cg18351939	4	41883164	-0.5956472632996842	0.663664529247142	0.36944546416315416	1.7697618581181336	0.18341155371555362	5550	2
cg18351999	11	406901	0.4007957278015183	0.3185489283332094	0.20832231095365392	0.6602387530215402	0.718837915947517	9457	3
cg18352063	13	38923958	-0.914537069616242	0.6594227706535379	0.16547982929372795	1.0606955840416181	0.5884002931609854	9457	3
cg18352162	3	156848854	0.20603226958027543	0.14321610339193153	0.1502607524296245	0.16668726967449538	0.9200349368370024	9456	3
cg18352306	12	51664642	0.40467998421952595	0.3495821295727365	0.2470229751946222	0.24189790175909054	0.8860791920017334	9382	3
cg18352516	3	177315226	0.2896412826464421	0.21177413579918328	0.17140925731571074	7.543074106460686	0.02301665825556347	9458	3
cg18352616	4	3374830	-0.08202111059572527	0.08877017288711901	0.3555011498071615	0.17470049739289023	0.9163560868950733	9454	3
cg18352648	19	15938938	0.0950467408481262	0.17996604737274982	0.597404203725486	4.340812021047343	0.11413126900630813	9456	3
cg18352710	10	72363216	-0.09789695235766037	0.13580511981803658	0.4709935091307611	2.3093442855260924	0.3151608477316199	9458	3
cg18352793	22	22210625	0.33919754233075106	0.38358476003493397	0.3765433784801742	0.6482638165135791	0.4207340951599123	5562	2
cg18352882	10	22725345	0.2926127030773064	0.1473341182952245	0.04702794004061835	0.3662617722169863	0.8326591650867461	9454	3
cg18352916	6	33387089	-0.5047504590249013	0.25587208322562727	0.04853349436529931	3.1614413758675752	0.20582670791491495	9458	3
cg18352935	11	4843021	0.14507527835224554	0.16766374840284942	0.38688777590656476	0.8261325786569459	0.6616184231331748	9450	3
cg18352988	3	132136600	1.1693927169705027	0.8290817993339472	0.1584017632150715	0.04817254840157481	0.8262742449509997	5562	2
cg18353088	6	31697652	1.099984419534198	0.5126817272318503	0.03190887646656484	1.8351336980323205	0.3994898786996925	9453	3
cg18353178	20	23401263	0.37860749349433015	0.8315430333443248	0.648888278858253	0.6413973572433787	0.7256418694595432	9446	3
cg18353196	7	156802502	0.9919435487938063	0.9708875866867531	0.30692890837508535	0.25202631120985935	0.615651889665966	5543	2
cg18353226	6	33280390	0.12338144852481542	0.15108470880489952	0.4141355816706766	1.8318629932042167	0.40014371992190567	9457	3
cg18353345	21	46961669	-0.8032977772760443	0.4893640570447882	0.10069083687621458	0.6295603693375598	0.7299493106847209	9458	3
cg18353550	5	52405491	0.436408858008565	0.9704115321624559	0.6529157788723658	2.0304160306589676	0.3623270524117443	9393	3
cg18353563	3	127390935	0.35028112221396496	0.49803447615752683	0.48185195286371324	2.2106268118850085	0.3311070950478755	9457	3
cg18353597	19	56113869	0.3885238208619836	0.25046872977790213	0.1208568925813296	0.8258822135775207	0.661701251391921	9459	3
cg18353741	6	33231631	-0.03377978657135291	0.27527180695070785	0.9023333412134626	1.0328687644099857	0.5966441647685512	9449	3
cg18353826	19	10019939	-0.17224467640716004	0.12397527335205218	0.16472725274336816	0.05613178624590337	0.8127177080633838	5560	2
cg18353837	14	96505296	0.284302970609787	0.30785407795032443	0.3557471578626513	0.6904168388980355	0.7080727619529524	9459	3
cg18354203	11	27696004	0.190785604657672	0.1458991126560731	0.19099058432952315	1.534731468012931	0.46423437580979066	9432	3
cg18354248	10	93390311	-0.08733740574432267	0.13933758201533056	0.5307874765993996	0.6215022538634781	0.7328962513130042	9445	3
cg18354264	1	226411008	-0.030391322813244363	0.05691849800303181	0.5933798860808202	0.5221591239792479	0.770219636970462	9455	3
cg18354370	3	50393044	-0.2390113321490853	0.2701206828216293	0.3762474311618203	7.596486990523443	0.022410100753515353	9450	3
cg18354462	11	118826751	-0.05549662465643762	0.1927415202524781	0.7733981031728733	0.893134689655028	0.6398206701216529	9454	3
cg18354594	1	247276647	-0.24884928146529944	0.3139213847693814	0.4279455765077566	4.86034402089751e-5	0.994437499685091	5557	2
cg18354686	16	4897378	0.15636703534552868	0.43422913360273496	0.7187704165509343	1.0554528062396866	0.5899447425756661	9455	3
cg18354742	19	38755139	0.8623425181964756	0.8336093294991391	0.30091723721936564	3.1366536133004668	0.0765507205412169	5557	2
cg18354764	22	31064165	0.20830181340658052	0.5179360484824594	0.687553984844059	2.266397098419894	0.3220016693256728	9454	3
cg18354948	4	87516011	-0.4271457383305643	0.3431753406563674	0.21324698381030188	0.08913891738609508	0.9564091668557161	9459	3
cg18354954	14	97491613	0.040337391085264906	0.11422594816115862	0.7239858508397607	3.7218516990435404	0.05370478196021598	5425	2
cg18354986	10	106071252	0.030887995870589158	0.2487547168496024	0.9011802844382807	7.862265805860296	0.01962143078013481	9449	3
cg18355067	10	114206661	-0.4252247503545991	0.3748307666333868	0.2566080872267249	2.3942809056052172	0.3020567235854346	9423	3
cg18355120	15	28050623	-0.23864126221074733	0.26480576501180575	0.36748539010190173	3.4953477880487402	0.17417863054878047	9436	3
cg18355146	13	46550832	0.11552461150664567	0.12776659379781788	0.3658974209511103	0.7241847307497269	0.6962180584298816	9412	3
cg18355311	11	86269650	0.210556537347278	0.20216394808127752	0.2976371620428419	0.17369418832550226	0.9168172716285378	9454	3
cg18355337	19	55549722	-0.05632906625459755	0.041874884457796344	0.1785685845203598	1.2912629868259948	0.5243313257586841	9436	3
cg18355410	5	154231170	0.039973783108288946	0.23015629997350645	0.862116147246608	0.610910883313201	0.7367877341389539	9453	3
cg18355464	5	93528345	-0.05428976919853133	0.20848977521261672	0.7945588249588572	1.8459328209144956	0.3973386217034272	9456	3
cg18355533	19	3961679	-0.040901773854114344	0.1793234601092648	0.8195767689691941	2.2617469654416116	0.32275121565132486	9457	3
cg18355562	7	41026197	-0.18198114634469165	0.12621305442423172	0.14934278521746483	1.4480535799743544	0.4847961479107858	9416	3
cg18355869	19	55897121	-0.9241040326941717	0.4357833674943699	0.03395899129620689	1.996721442702618	0.3684829926440113	9412	3
cg18355902	4	154681128	0.04143717598765999	0.27552483292731356	0.880454077493672	5.630051584603281	0.05990317367946216	9439	3
cg18356130	7	44181294	0.28889961480612036	0.23806744189700382	0.2249310521334177	0.6776246802846013	0.7126161659904561	9444	3
cg18356159	19	4867968	0.35123527180550357	0.63766826857145	0.5817626244059042	0.3593884691204518	0.8355256472245262	9456	3
cg18356170	7	25065912	0.21224354911564042	0.1674267752169578	0.20491230383885728	2.118570266879802	0.34670356854989653	9454	3
cg18356190	4	74964260	0.09473096611967217	0.19368085882764446	0.6247648409590839	1.1232329949819115	0.5702864517312825	9452	3
cg18356276	7	17337342	0.3985200040201185	0.2529325165141311	0.1151184437440496	0.6137480174325494	0.7357432923098667	9454	3
cg18356330	8	30515990	0.8646649978372514	0.6915714139814388	0.21119353784488504	0.5327546807410026	0.7661499736348256	9457	3
cg18356448	18	3881547	-0.06184683031127909	0.11778835310190076	0.5995363021457376	0.9064469121208207	0.6355760944270937	9306	3
cg18356515	5	14466811	0.007414170860831467	0.21079431307582797	0.9719421606551487	0.8115421429107298	0.6664627223032074	9457	3
cg18356683	7	139251615	-0.1188880053523075	0.16083682680420794	0.4597952888168253	2.6067733916075797	0.27161037192135534	9432	3
cg18356732	7	95056850	-0.004586795799078688	0.23276981733716795	0.9842784740625581	0.04459675987197057	0.832747246101559	5560	2
cg18356743	13	30408050	-0.013662072522273451	0.17110791336495018	0.9363607141696493	1.5469513902116123	0.4614065695230319	9438	3
cg18356760	14	64194567	-1.6804410759984487	0.8446627077745629	0.04664804979337109	0.8378946968005666	0.657738825357495	9444	3
cg18356785	11	47611780	0.3723435129491419	0.4160922863819675	0.37086299864745154	3.1699268608732742	0.20495528810514715	9368	3
cg18356799	18	28742633	1.5900853768358882e-4	0.22738755987652376	0.9994420519443431	1.835932616443046	0.399330330658785	9457	3
cg18356847	6	149634176	0.06176427729926709	0.10425387134521602	0.5535552571283828	6.66877399306939	0.035636424769006726	9457	3
cg18356974	7	128809100	-0.29329414240017065	0.40090560587005797	0.4644255389826892	1.0472970220553954	0.592355385406298	9410	3
cg18357011	11	15873312	-0.04471907834318835	0.18214710235018752	0.8060609573442139	7.588826653751235	0.022496099803236434	9454	3
cg18357048	6	125684780	-0.6031854039115437	0.26331936200171946	0.021980827478481058	4.035246107727097	0.13297115501567539	9448	3
cg18357098	3	14693200	0.9354267957741366	0.789774212670153	0.23624563330866338	1.842264831833822	0.3980680072063686	9459	3
cg18357291	3	13461086	0.6558447389724966	0.6918927573596975	0.3431806635142692	1.2436941539728994	0.536951729890017	9381	3
cg18357371	6	25874590	-0.1116704528354774	0.06798860962790185	0.10048897991123582	2.01917692218808	0.1553233142750393	5545	2
cg18357526	6	26021779	-0.11162498457351626	0.6203974074973835	0.857211472323953	0.07019529796010407	0.9655111304770663	9376	3
cg18357563	4	153456325	-0.7412669519582538	0.4690187953480865	0.11400082520848208	0.2023465044694446	0.9037764380334731	9402	3
cg18357645	12	58087776	-0.2372237310277531	0.3793405041304461	0.5317359273191835	1.2133689091927335	0.5451553633393097	9434	3
cg18357676	14	105012309	-0.08386977863926609	0.05930885012780119	0.15732693167265857	2.9849094545398027	0.2248201055931642	9457	3
cg18357696	2	219157111	0.10482316955180906	0.08855786543394358	0.2365442511659088	0.025060079500057023	0.9875481343492049	9455	3
cg18357736	6	35705549	0.6644881637072287	0.36826563090545544	0.07117302191464546	0.01821261353743405	0.892648152155961	5562	2
cg18357908	19	41107082	1.4239357383621984	0.7039707545361931	0.04310202168170181	0.5632456395628168	0.7545582353063871	9454	3
cg18358020	5	170744407	-0.00884535745720885	0.08138918267223828	0.913456489911003	0.4499160558976367	0.7985497348263443	9454	3
cg18358061	3	134126698	-0.13485624099489496	0.15534011518926075	0.3853202561222104	0.27879844824082384	0.8698806817782323	9455	3
cg18358136	19	46119636	-0.07724678314422098	0.12794589783236895	0.5460127385929144	2.063181152280148	0.3564395651782338	9458	3
cg18358509	17	46117205	-0.01213210183362976	0.22386381720804252	0.9567805079950448	0.43753212730932084	0.8035096662835954	9458	3
cg18358588	6	26660131	-0.46591627608597147	0.8004597741779809	0.5605257116752963	0.07340191372493154	0.9639643591776662	9416	3
cg18358621	15	32933704	-0.026300479262968857	0.12958820934584997	0.8391707825585908	3.0174243008133255	0.22119466005917376	9459	3
cg18358643	2	61108264	0.49220873381022967	0.41720723725629116	0.23809155988221473	0.896416725005415	0.6387715741209984	9445	3
cg18358662	13	111305805	-0.2016226329715615	0.16043865287441542	0.20886369272193214	6.1266386965654425	0.04673231664983861	9459	3
cg18358723	5	87955618	-0.21579303020094137	0.1821748462785133	0.2362001585741613	3.001399792637203	0.22297404680872157	9452	3
cg18358727	19	50906907	0.7999341836485153	0.26438018814613945	0.0024806124221640464	0.7520415485211767	0.6865880695346713	9456	3
cg18358754	5	154317884	-0.39830144828025776	0.8661772675446543	0.6456323180528588	0.2561744922070316	0.8797766187142212	9405	3
cg18358762	2	73298974	-0.40027795073704137	1.093680488295923	0.714371289755795	4.73198394896604	0.09385615126821972	9343	3
cg18358816	17	63119404	-0.5013847476401424	0.536506263954488	0.35002715804132023	5.547624305330366	0.06242358235378081	9455	3
cg18358845	5	178381935	0.019092697059697863	0.11281216551450506	0.8656053151422963	0.46197817921920775	0.7937481260899323	9454	3
cg18358875	3	137476338	-0.10525788108467414	0.06137527312327623	0.08634735481442339	2.5174079415165886	0.28402188874126133	9438	3
cg18358952	14	103468050	-0.16080871418072473	0.4269105473198735	0.7064113419310794	0.6676152813230738	0.7161915351076635	9456	3
cg18358988	15	58600237	-0.3262481395331419	0.12960178248311408	0.01182540152564413	0.5879599271617282	0.745291424265043	9424	3
cg18359321	2	240058950	0.4143298599706861	0.3568646868258177	0.24563055119458052	6.608676248333469	0.0367235101981631	9439	3
cg18359530	5	77945219	-0.15481061102375504	0.17980850142050286	0.38925185358356656	0.4406935540507108	0.8022405511285224	9458	3
cg18359596	14	89875471	0.0099821177086402	0.1676355034091302	0.9525167810288725	1.2012466279281058	0.5484696607276969	9456	3
cg18359618	14	104648508	-0.07387037852993798	0.2154162568174154	0.7316592188939047	0.6549701541952693	0.7207340466390995	9457	3
cg18359782	7	101838829	0.44982348440249326	0.24251160653332998	0.06361716021790241	3.175596345479573	0.204375115388284	9453	3
cg18359921	5	70883173	0.38852668656881295	0.5776872680250623	0.5012301894860974	0.4461368536617525	0.8000601018441985	9454	3
cg18359952	10	70587204	0.20357100491835983	0.7567159997613792	0.7879150378085126	0.30817222346215173	0.8571982030120687	9392	3
cg18360111	11	36340262	-0.034999072703307633	0.2579634940250047	0.8920785931415647	2.714895905010977	0.25731662396672494	9451	3
cg18360149	9	130186444	1.238142466808322	0.5354960368184039	0.020769901541486887	2.6995753099691604	0.2592953148680738	9457	3
cg18360347	2	98928364	0.07163410209975883	0.07840955017914708	0.3609328515064796	0.3759184975099136	0.8286484750016961	9454	3
cg18360690	15	80351522	0.21785814059418937	0.8476563273158504	0.7971692430347185	1.5497456020086462	0.4607623857843693	9456	3
cg18360755	2	65251475	-0.02031046258433456	0.2347409084887352	0.9310507580685412	0.9611968689357896	0.6184132012747579	9447	3
cg18360809	6	142413804	0.154034366943255	0.09638214051614448	0.11000671478016898	1.9015820275983977	0.38643522692881294	9453	3
cg18360825	10	102766458	0.20939343212632053	0.351303513116741	0.5511437776059	3.3462636209454883	0.18765843373002417	9449	3
cg18360873	10	133051669	0.025199825302556312	0.16148793018104626	0.8759953970853316	2.852641105116489	0.2401910687561251	9455	3
cg18361024	5	180661392	-0.17992111156432528	0.1688222386832999	0.2865398541125636	2.4654086945809124	0.29150318491757954	9455	3
cg18361031	2	242626259	1.2020432972722415	0.841455305199332	0.1531396565394428	4.845182263871292	0.08869150806726084	9359	3
cg18361093	10	135193212	-0.05545751707771995	0.12303669367604497	0.652177196955793	8.227528099521697	0.01634613093406607	9453	3
cg18361098	14	37136391	0.6551060650547734	0.2785625271120927	0.018685934114121037	1.722411377488837	0.4226521880067183	9457	3
cg18361395	15	101100451	-0.1069956685425588	0.13268255647262048	0.42001027027508475	2.911307561151882	0.23324782114699344	9454	3
cg18361418	6	28499676	-0.03484810902450951	0.1088524856946079	0.7488616872919249	0.4574801184028214	0.7955352987114263	9426	3
cg18361420	19	19429893	0.15948121909946053	0.1234705693892555	0.19647709461990354	0.46131721699270467	0.7940104882047577	9442	3
cg18361425	2	238795355	-0.03531841472483486	0.174614294969031	0.8397093170669137	0.22568400469783498	0.8932917869709388	9456	3
cg18361815	3	46671334	0.4110054999080426	0.6072883244845223	0.4985404213520176	8.26412878705397e-4	0.9770660540154069	5558	2
cg18361975	5	106738731	0.13970492995867573	0.20773313690763237	0.5012519746306064	1.3192052791734017	0.51705675156119	9452	3
cg18362003	11	122051630	-0.03912958236353019	0.1278543706120221	0.7595680519963692	0.23994755248058303	0.8869436954105344	9455	3
cg18362281	7	157204364	-0.04639473939472558	0.12680464697186739	0.714457827148488	1.8961659675612872	0.38748312335065754	9420	3
cg18362429	11	47664250	0.5826386842903718	0.6225165619811347	0.3493036397453433	1.4790848266665768	0.4773322864452807	9422	3
cg18362489	11	46143434	0.034543788864217176	0.6733860481130167	0.9590875513277284	0.5801344812504294	0.7482132555599806	9455	3
cg18362495	21	47401153	-0.18860437312604802	0.39250077053649407	0.6308578612842068	1.1183854559789803	0.5716703711133786	9457	3
cg18362496	11	2019930	0.11915275255748765	0.19320853871029345	0.5374290471486036	0.4598001734155911	0.794612990937241	9450	3
cg18362509	14	101925705	0.2244684212527961	0.5354275306624882	0.6750464965432795	0.06845789906472158	0.966350233874412	9420	3
cg18362538	19	5032862	0.015798734480053752	0.1815246888327152	0.9306448600077021	2.0158628867909223	0.3649731669178966	9457	3
cg18362770	14	21966454	-6.930722924421302e-4	0.2082811405308935	0.9973449796763888	0.07441896122440202	0.96347428502486	9455	3
cg18362936	18	74844011	0.29912030154308034	0.7665061273685487	0.6963600984118963	4.310139689633598	0.1158950956584626	9459	3
cg18362978	6	28864188	0.4628859725730828	0.5208666305404928	0.3741727962610965	5.786095050477934	0.055407100518433686	9345	3
cg18363008	17	4675114	-0.06510260828957294	0.23755088388533138	0.7840404114866723	1.195184918709035	0.5501345142170839	9457	3
cg18363035	13	20805385	-0.03221205727617555	0.1006903247317953	0.7490349346287285	2.6079314563740095	0.271453146244168	9458	3
cg18363143	14	50454701	0.15434097983937448	0.1639071677485742	0.3463787505923423	3.4176190882384514	0.18108123357460812	9450	3
cg18363192	6	31831434	0.6116832758678239	0.6566847989435267	0.3516096407396754	0.10324788193958781	0.9496859376715479	9449	3
cg18363267	10	121652380	0.34843111048959596	0.6637890893289558	0.5996441030474722	3.078007437311924	0.21459479174900928	9429	3
cg18363268	14	89647120	0.02269764119384607	0.17052686253515514	0.894111903079138	1.2508037638330811	0.5350463598492461	9451	3
cg18363417	4	24521919	0.5074962480294337	0.2235715410937098	0.02321060922438631	0.06588144890422612	0.9675959126670542	9458	3
cg18363538	15	52587913	-0.11940432292945202	0.2051599344709938	0.5605626062365673	1.3022318430335191	0.5214635395719192	9455	3
cg18363568	6	20402099	-1.143810230505988	0.8052972278065997	0.15550353037710488	2.6648497807425597	0.26383670988283237	9292	3
cg18363668	6	26026694	-0.8523387312766771	0.5593525191514239	0.12755985778677018	0.6032209165289455	0.7396261240243553	9442	3
cg18363761	5	180650950	-1.360087581001644	0.6212524202415016	0.02857742085153076	0.012635744810079313	0.9104992552636135	5556	2
cg18363763	7	3215543	-0.13709122232218424	0.32627927589619954	0.674364718881668	2.089513359186658	0.14831330765657713	5560	2
cg18363911	6	170479840	0.009695285955277633	0.1326493520549921	0.9417348302794221	1.9746476682291658	0.37257242366496496	9455	3
cg18363918	19	51829984	-0.013764805727278678	0.04120175441873699	0.7383169277480872	2.450677371728385	0.29365822558922955	9441	3
cg18364120	11	118097056	0.025885041373680577	0.1070079947377852	0.808859044472553	2.5962319970836076	0.27304572730393467	9455	3
cg18364502	14	73524688	-0.012124716230234919	0.08315603532991975	0.884073899887565	0.7446696968949503	0.6891234519684389	9380	3
cg18364541	4	40750693	0.3119603262865075	0.633153186406716	0.6222181583676003	1.8557990555074326	0.3953833304818907	9426	3
cg18364576	14	53417060	0.06406640347240834	0.3284223343811266	0.845335624337969	6.329156166362923	0.04223195642839643	9450	3
cg18364678	10	103586829	-0.22241792567987426	0.24897145489471104	0.3716713255582609	0.38673016797322346	0.5340231914112518	5559	2
cg18364707	19	51415152	0.04542303471325932	0.06500042860202361	0.4846699589663955	0.2960524829021728	0.8624084837950656	9455	3
cg18364769	14	100171164	-0.05149606186711081	0.15304231448110336	0.7365070396957363	0.7229937628556258	0.6966327685716847	9456	3
cg18364770	5	168310523	-0.22896984553389854	0.13221414306008183	0.08330730219315599	5.020887856756744	0.08123216996991119	9450	3
cg18364837	5	148737347	0.04458740574715003	0.2671370846572689	0.8674421755633326	4.566388281338928	0.10195801779500144	9432	3
cg18364858	14	103227298	0.039469729291954705	0.08617620393884265	0.6469438719229166	2.1885109243427654	0.3347887770879385	9454	3
cg18365142	19	5687378	-0.1746238026900405	0.4737399728185373	0.7124207833761131	0.3549326030959134	0.8373892175806859	9451	3
cg18365211	4	7770554	-0.18837206698041556	0.13911611471579519	0.17571608815759224	3.7114294135736277	0.15634116464402467	9458	3
cg18365383	7	33725819	-0.16533615026410084	0.35594946417525425	0.6422943405239894	1.9937818934530116	0.36902497779671517	9384	3
cg18365406	19	11472110	0.12752016797052437	0.1751592848248495	0.4665988781425993	8.780330567805455	0.012398679748898172	9448	3
cg18365536	6	32027603	0.23277877468584118	0.2322721943843442	0.3162561936902851	0.6715251702654559	0.7147927881076265	9456	3
cg18366149	17	61483413	-0.21701851344347625	0.25805642857384875	0.4003630071668406	0.6898204408000975	0.7082839400621584	9458	3
cg18366150	10	70092816	0.523985914727371	0.7123544356044541	0.4619929701073762	0.36120374737445043	0.8347676355080781	9458	3
cg18366169	5	1948875	0.011123203403405193	0.11026278607140272	0.9196464862159691	2.00430059629517	0.3670892405784687	9454	3
cg18366200	4	1318845	-0.6628620715384949	0.5028958038621634	0.18747342752806007	4.764567888638598	0.09233943835141421	9434	3
cg18366249	2	240499954	0.15701726471473298	0.23455466825181595	0.5032230329728495	1.8566462274709719	0.39521588711150907	9456	3
cg18366300	10	45496710	0.3335427364138317	0.6478799416855092	0.6066775301211527	0.38296562630491937	0.825733816745745	9457	3
cg18366455	3	181444757	-0.15480095062725116	0.25542916459646314	0.5444864768159231	2.1205741721274345	0.3463563619710198	9454	3
cg18366480	17	56477476	0.015140962369700944	0.12438270223126312	0.9031137700847109	1.787526928927471	0.409113168970376	9414	3
cg18366714	6	33359166	-0.412161273522579	0.5537389828141596	0.45668042079706195	0.3239378140502952	0.8504676476983154	9436	3
cg18366748	4	159131324	0.15037467156012616	0.31809365061760525	0.6364007507424569	0.6080342496500252	0.7378482308205614	9459	3
cg18366782	14	77423080	0.23842722998936636	0.37785394933505306	0.5280381226599878	0.5110519724504838	0.7745090097334326	9451	3
cg18366830	1	22987612	-0.3756241405143315	0.23962820738072083	0.11699111632401807	0.8284494857522092	0.6608524127031342	9457	3
cg18366882	5	172047481	0.2972125894551541	0.25850598621682147	0.250254294174431	0.11580391807642203	0.9437424683205815	9457	3
cg18366919	19	15344364	-0.21175040418089652	0.25185127188884	0.40047365899004367	1.2043261221083217	0.5476258059917352	9453	3
cg18366956	17	71582598	-0.5723209456126511	0.24213154759567665	0.01809454536295764	8.007672857848494	0.01824550685623239	9455	3
cg18367020	2	73461259	0.15896392706656806	0.46918447015866893	0.7347536113571451	2.220497720553615	0.3294769571450951	9438	3
cg18367053	3	36781515	0.42816057863574386	0.21547568436354392	0.04691705167544882	2.111207302500319	0.34798230393915536	9451	3
cg18367110	1	111992173	-0.8176234747118771	0.3641807065550487	0.024761472097981883	0.7686843560914952	0.6808983988297639	9434	3
cg18367124	14	104744006	-0.1033496568963627	0.13649332052506344	0.4489435909753672	0.030877808824365305	0.9846796644969421	9458	3
cg18367220	14	75165136	0.27887931737841454	0.23036434141904902	0.22604833537482835	0.17338603725477225	0.9169585416233414	9459	3
cg18367578	11	114166446	-0.24664592481742542	0.16599366958409634	0.1373120582513904	5.690806321270628	0.05811083401580248	9459	3
cg18367631	7	653309	-0.005435733656621045	0.04567291768827715	0.9052639687981869	0.6353799100896149	0.7278284129635967	9397	3
cg18367735	17	79674897	-0.276474461935801	0.2022727090118646	0.1716754118293021	2.5952676190600457	0.27317741870087503	9454	3
cg18367751	2	219849782	-0.5746271553155013	0.32348230124118577	0.07567047586076868	1.0655848104197112	0.586963638791465	9454	3
cg18368019	17	43972978	-0.19189904711094546	0.575635079138896	0.7388555554347609	3.407898679485824	0.181963467560589	9441	3
cg18368116	14	21436271	0.023638836486237814	0.21965525696864607	0.9142988008958974	0.6694439511194394	0.7155369954731464	9452	3
cg18368125	16	69385827	0.06276292786381207	0.2674873521107478	0.8144890440458397	1.4553226049678614	0.4830373483783638	9452	3
cg18368265	5	123968247	-0.03536254065162837	0.2161578423892339	0.8700492584004718	1.5619530737777714	0.45795857942752083	9452	3
cg18368297	13	95364928	0.3782016442124816	0.4371605459278772	0.386966258971462	0.2518920531152391	0.8816624318557043	9458	3
cg18368411	1	31845959	-0.18177349541671428	0.36093513253796367	0.6145297129556183	3.511728521191731	0.1727578699330835	9428	3
cg18368502	17	77758580	-0.39904145762344945	0.30748846068191305	0.19437514784423404	0.7599733087731557	0.6838705358232575	9454	3
cg18368516	1	1496762	0.04537207232857434	0.22159112838996903	0.8377629092156352	6.264498681410101	0.043619571544811435	9424	3
cg18368599	2	127951465	-0.10002786150796195	0.1987931925612529	0.6148408974919306	0.3963323781089764	0.5289894741385855	5557	2
cg18368637	6	144179905	-0.11988858601496065	0.14800759471419941	0.4179307230332925	3.4156607637717795	0.18125862831463196	9393	3
cg18368807	14	51026939	-0.08426009949733063	0.42666240005901396	0.8434467798800699	0.13014291415399779	0.9370005056678493	9457	3
cg18368845	13	41173440	0.07527126559499969	0.14865818213778337	0.6126194902924218	1.106575800884651	0.5750559719259615	9453	3
cg18369007	1	35497073	0.17317116289575513	0.2943809755575827	0.5563609582065703	0.025564906949898557	0.9872988951031019	9429	3
cg18369034	14	52733216	-0.2403043397491847	0.09093171630502256	0.008225029662026918	0.6712864848384088	0.7148780985090525	9458	3
cg18369257	11	61520258	-0.1092701199330527	0.6141482644211752	0.8587847030397715	1.2070885210967621	0.5468699476212403	9412	3
cg18369288	2	96780655	-0.20933158310572528	0.18249834840168597	0.2513680842818513	0.8920635942220437	0.6401634163908	9454	3
cg18369325	14	68736214	0.07899684527941679	0.13620404501477215	0.5619220485765284	0.7460775459921521	0.6886385317472292	9455	3
cg18369327	5	109221111	0.4395120456220089	0.43669599490529387	0.31419985499440284	1.2676993674620916	0.530545432478364	9448	3
cg18369397	14	74111463	1.0044026724561936	0.6648950808053119	0.13088573034332787	0.26205560742119727	0.8771933848209743	9458	3
cg18369516	20	62406721	0.06550652777786173	0.05282416144573368	0.2149434136512062	3.502676588064378	0.1735415383668307	9454	3
cg18369629	1	179757065	-5.548694252339889e-4	0.14575910994137165	0.9969626551742786	0.7244366483738494	0.6961303691530407	9453	3
cg18369654	1	145417038	0.22669189185435323	0.19484194797305832	0.24464067235812792	4.308429516413343	0.11599423838470758	9457	3
cg18369680	20	41984014	-0.018711672252235727	0.1236949901407087	0.8797606220640076	0.8022663503405265	0.669560886215107	9455	3
cg18369686	1	78637036	-0.05651948342162685	0.1364576755226922	0.6787345419168477	3.2796636787176023	0.194012664842021	9410	3
cg18369939	1	3239916	0.05297474853455366	0.3827218337463321	0.8899118111532378	0.8783243434853699	0.3486610392485158	5561	2
cg18369972	17	9940121	-0.3206655415938585	0.2096443823295522	0.12612345547893902	1.0865304218148972	0.5808485595607027	9458	3
cg18369979	2	27886535	0.5382414922066825	0.5164107860748984	0.29728470207122304	0.4899624379740065	0.7827192383640147	9438	3
cg18369990	2	112941244	0.043380115757365154	0.16587101442698296	0.7936844249686785	2.1227788281216875	0.34597477401242116	9455	3
cg18370025	7	2749541	0.04442004866672067	0.0877480071141151	0.6127001964409715	0.1925463176636805	0.908215894989083	9432	3
cg18370102	18	76597985	-0.059766345317698484	0.18473172721925626	0.7462935240962064	0.13938322783761167	0.9326814015230034	9458	3
cg18370151	22	18267969	0.042019456727458576	0.10658006664689679	0.6933946354792287	2.1029346954481896	0.3494246452943452	9458	3
cg18370200	6	33267248	-0.5690772575889712	0.2575791625756029	0.027151726661234967	5.535412626451214	0.06280589671215685	9346	3
cg18370227	17	39507261	-0.40564444281840534	0.22452285174348785	0.07080975797117865	0.15531981979149878	0.9252790512891393	9455	3
cg18370272	4	146859438	-0.31481138187187674	0.6247922834914708	0.614355777054008	0.9217034228461345	0.6307462029203362	9457	3
cg18370318	1	16258580	0.1582993469108341	0.17195883461141606	0.3572773931382799	2.1197206284134875	0.34650420866495285	9381	3
cg18370407	19	47246715	0.21161934370819555	0.23769945805565165	0.3733149472647061	2.0035971377342947	0.36721837932252116	9451	3
cg18370682	5	158239759	-0.16204142616656886	0.16042488856024786	0.3124585917136084	0.4312650111009397	0.5113688785628829	5560	2
cg18370747	4	118246804	-0.07987300187198276	0.15295221310835888	0.6015249131385456	0.4926221863996343	0.781679012071411	9458	3
cg18370764	7	44578858	0.13149801124923324	0.17330804664978167	0.4480002880508049	0.6057309664706856	0.7386984570139914	9454	3
cg18370979	5	93411837	0.2594640031872772	0.20334674102223568	0.20196671174057995	0.47619715199215507	0.7881249970578312	9452	3
cg18371052	5	8457721	0.06190923847597753	0.04120379831902371	0.13296469911053574	3.3456655335050476	0.18771456019789312	9449	3
cg18371102	14	102184272	0.16262120759935672	0.21479110254773293	0.448981966688277	1.547618516602024	0.4612526869396227	9457	3
cg18371284	16	75182568	-0.4507636115893177	0.5815362006214821	0.4382654304119562	0.27367607254928333	0.8721114651158226	9457	3
cg18371410	6	29699406	-0.32735960368538203	0.16647495129980097	0.0492501636048128	0.007096658682731835	0.996457958539835	9456	3
cg18371424	14	64654259	0.08876515912801967	0.09653984491199988	0.3578515886296992	0.5426363142513535	0.762373903126012	9391	3
cg18371471	14	101029794	0.27313557853749487	0.40175450179637656	0.4965950609889069	4.956943542938456	0.08387130221905575	9423	3
cg18371475	5	2751550	0.0503726511985516	0.19889789992189094	0.8000682012011999	0.06237341999982941	0.9692945791890698	9443	3
cg18371506	2	206547237	0.20931890407493925	0.5458420453516182	0.7013647162371504	0.22897654623560015	0.8918223966529927	9458	3
cg18371567	11	85376025	-0.45328500179642983	0.620286373083595	0.46492129649927433	0.6370512739161309	0.4247805949643444	5558	2
cg18371700	21	36041579	0.2073215281083633	0.22893268799246805	0.3651474102145659	1.1919984918625155	0.5510116944918796	9459	3
cg18371750	5	175112799	0.06820135178602747	0.31050770819855383	0.8261479275687282	0.42459886546565717	0.8087225033185981	9458	3
cg18371836	10	122553700	-0.16925679203796784	0.17624874468267104	0.33688962683255397	4.747989394383852	0.09310804395540319	9457	3
cg18371976	6	42227082	0.3424569025550601	0.2213736933180679	0.12187217901128211	1.8565075653668888	0.3952432887946289	9450	3
cg18372136	6	142871514	0.3134861598732403	0.14961307718135633	0.0361432166105841	1.0004707399600412	0.6063879174026613	9437	3
cg18372141	5	10104138	0.05278848610472615	0.1936140635464292	0.7851238149446251	2.6184109062170977	0.2700345262636433	9445	3
cg18372196	6	52387915	0.20552762591765159	0.22099698995388053	0.35237008817302473	2.926467295589376	0.23148651729119468	9444	3
cg18372208	17	41278263	-0.024714667148509027	0.05039415010399834	0.6238315599565698	1.9479233957143225	0.37758419658264447	9452	3
cg18372353	15	35838733	0.13088202504086419	0.39566017884165877	0.7408000706923207	1.927586365529581	0.38144325437620485	9459	3
cg18372367	12	6451316	0.07518165727910026	0.7625100682895363	0.921457781313893	0.2631081826512754	0.8767318502671616	9456	3
cg18372467	6	168732703	-0.14776187731254772	0.10244366062557993	0.1491974318691385	0.7089256614851964	0.7015501932065696	9278	3
cg18372548	4	26913852	-0.06928517229002781	0.20633621491485557	0.7370309323273079	3.828687088545301	0.14743858773030097	9456	3
cg18372600	10	24835533	-0.05206043562864892	0.11067720231595775	0.6380829490230245	0.4912151565716302	0.7822291283991969	9413	3
cg18372607	11	31827084	0.3223939885383463	0.2547009879224429	0.20559386515456202	3.908669336203254	0.1416586953960334	9431	3
cg18372620	11	102963125	0.8920820397728018	0.6335704590905215	0.15912413746986154	1.0059510461230765	0.31587480090630315	5561	2
cg18372621	7	99102481	0.40495666179078327	0.8382599264689842	0.6290304163236546	0.7750727792869934	0.378652307883753	5562	2
cg18372740	11	128746307	-0.1992808642969928	0.23363426714187724	0.39368105986130136	0.5622242242965099	0.7549436923763727	9450	3
cg18372896	14	75897376	-0.16733593230121072	0.21894245682117378	0.44469334942998157	0.015719368349337487	0.9002251708364263	5408	2
cg18372930	5	137939469	0.4115150535727512	0.1884288903489258	0.028967568825710003	0.09056423728782581	0.9557278151607275	9450	3
cg18372960	7	4305728	-0.017156388303798033	0.07206829134737654	0.8118365937503307	0.059871215755823555	0.9705080246077287	9452	3
cg18373158	17	64685108	0.03910657839964282	0.13484389430434657	0.771805747135577	8.337418178919818e-4	0.9769646132045365	5371	2
cg18373279	13	48668852	-0.31251613128351624	0.6521306191705062	0.6317798413257134	6.569453418873746	0.037450818650294884	9277	3
cg18373317	14	76617402	-0.04631450360806049	0.14412036681793272	0.7479376840090273	0.7298175178745275	0.6942599930078106	9455	3
cg18373318	5	53813164	-0.014233629973326375	0.08596682969863773	0.8684944242937711	3.3037426361062416	0.19169085821318455	9347	3
cg18373354	11	130029684	0.6655281265697621	0.5649775116579163	0.23880746052216842	2.686463558981108	0.1012042028417971	5561	2
cg18373552	10	76871314	1.0540542203478862	0.8644298426430485	0.22270624740827114	0.26505865524367045	0.8758772463328699	9436	3
cg18373580	6	14783197	0.027229131112721797	0.07539764332328026	0.7179945326971802	0.245426861496117	0.8845171016493105	9452	3
cg18373583	4	98479820	-0.8327131758424015	0.38597164400431466	0.03097089073392761	0.11405092171144943	0.7355785272347484	5561	2
cg18373623	5	15694721	-0.10200462885688762	0.12142338932741634	0.4008669131284603	8.101926449222285	0.017405601059115806	9455	3
cg18373878	14	101192860	0.06555998702238881	0.06791184881759815	0.3343600711208627	2.4274283113713144	0.2970917825736185	9459	3
cg18373944	11	33722333	0.3873450082587381	0.4739333936241358	0.4137579161644741	1.107232533759133	0.574867173844419	9442	3
cg18373961	19	14183671	0.271285548141622	0.5952510458525859	0.6485699028088159	2.6609050369107075	0.2643576075328751	9451	3
cg18374181	21	34401798	-0.018880966627126416	0.12996516628362334	0.884492069128696	2.435943605364747	0.2958295595944841	9457	3
cg18374299	11	14996911	-0.10114121563411194	0.2536553818082169	0.690088658867969	0.12090431121181329	0.9413388057258165	9458	3
cg18374322	17	38376239	0.891817587000181	0.6597926374549364	0.17648300522806082	0.2619660055279504	0.8772326847953175	9455	3
cg18374471	6	131384607	0.8032465094175257	0.9944816647938501	0.4192611793918473	7.401986128118428	0.024698986611627245	9299	3
cg18374625	19	50004152	-0.2651232454738617	0.5386811181757523	0.6225984361904386	0.13835128417146694	0.9331627630292298	9456	3
cg18374697	1	101491475	0.22220023956774274	0.7474878639060298	0.766265977805173	1.040235485374561	0.5944505516440914	9453	3
cg18374708	17	4634674	-1.2952158369060507	1.0443461412919368	0.21489514266620308	0.11488283743478689	0.7346521367532531	5518	2
cg18374755	14	105796275	-0.3873468975268688	0.2329998043547335	0.09642569979508991	1.068709199623341	0.5860474032189518	9453	3
cg18374830	11	75525835	-0.1694726614172164	0.6632478802449623	0.7983220071675811	7.239139033304405	0.026794208470861912	9458	3
cg18374914	5	156513860	0.28750816887071484	0.1770411854353887	0.10438390526304366	0.21095956250804582	0.8998926673640957	9458	3
cg18374948	20	62194192	-0.039190087588889616	0.16301780208682817	0.810017287287822	1.299904891352884	0.5220706028850863	9450	3
cg18375236	19	30024706	-0.033597129248434256	0.16813037165164793	0.8416152261297007	2.869233502176865	0.23820663895816735	9456	3
cg18375296	17	79849444	0.5157421274723741	0.8388657871183289	0.5386809501772221	0.06903643270975593	0.9660707412387427	9423	3
cg18375421	5	157098338	-0.007032561414089781	0.3057409425287428	0.9816489169668229	0.9051356789957528	0.6359929252670213	9456	3
cg18375441	4	123749187	-0.27616263615472986	0.6151370625688867	0.6534714178347251	1.500322625075339	0.47229036023925	9453	3
cg18375494	11	134146324	0.10940452230178983	0.7669955615941733	0.8865742214534824	0.2844868899330091	0.8674100641660869	9347	3
cg18375586	10	15413437	0.22034809829606142	0.5283248658306257	0.6766276968310511	2.189925971353934	0.3345519899348591	9439	3
cg18375610	6	33147188	-0.5472634958810423	0.20585846009260428	0.007850204733487605	1.4926663955480042	0.47410180694080295	9456	3
cg18375642	1	171154475	0.14180453327608727	0.08070005251887914	0.0788871014781128	1.5598532840295827	0.4584396402800822	9459	3
cg18375707	11	64034959	0.1853790689806848	0.08893883705935517	0.037128951520160734	0.0450961373440725	0.9777042391193591	9457	3
cg18375860	1	237205409	-0.284741449820897	0.2818972977628547	0.31245249854126134	1.8079467785204109	0.4049574053992676	9451	3
cg18375902	4	7764949	-0.12712786713838525	0.27900927114112767	0.6486486607643973	2.046264269803207	0.3594672750970828	9426	3
cg18375960	1	100745426	-0.21143959908622054	0.2981299291962763	0.47818819160513026	1.9383861160273803	0.37938905957732466	9455	3
cg18376163	8	145691038	0.014521245925863888	0.23724361036402025	0.9511934276087008	3.438931036742056	0.17916188105944814	9319	3
cg18376227	5	79707092	-0.13971055702197047	0.13394216351845545	0.29691758696187465	1.2185503731907008	0.5437448398282267	9304	3
cg18376288	1	8181555	0.05154118238466955	0.12955833912901124	0.6907612581410112	0.0713312167085845	0.9649629150763535	9449	3
cg18376306	1	76254508	-0.05897959429835533	0.12471161026276487	0.6362646514519976	0.9992448247569659	0.6067597214245235	9456	3
cg18376335	19	40854523	-1.4599892637502998	1.1725833226417604	0.213093185977084	4.84641458577887	0.0886368766556569	9416	3
cg18376352	19	18706136	-0.03790148242042316	0.10433955839765297	0.7164171534339636	2.434293366817696	0.29607375499709626	9455	3
cg18376497	4	143488622	-0.12021817577174346	0.11105142190994426	0.27901037422136626	1.6740339224606295	0.43300025536153625	9447	3
cg18376692	1	48452465	-0.09897826500849245	0.07464745947816279	0.18485862883547255	0.6586081170853194	0.7194242364028699	9457	3
cg18376773	20	44878374	0.037208801355798855	0.0739379966728471	0.6147932259987752	1.9344609394817147	0.38013437523114213	9458	3
cg18376817	15	64438372	-0.2151960221081819	0.25118271674649867	0.39159356235151016	6.046736003770889	0.04863713224284543	9452	3
cg18376860	15	65369137	0.197491585826496	0.11032381088518683	0.07343647904500775	1.651965225499089	0.43780458866881594	9363	3
cg18376896	10	5446830	-0.10833842765345655	0.15113658620226494	0.47348231151378956	3.9642531931973806	0.13777593172231464	9432	3
cg18376907	13	114218487	-0.02637408748272719	0.1741089016684885	0.8795967645458072	4.160425234505116	0.12490365270370675	9458	3
cg18376999	22	51069317	0.03197544445790572	0.07429954473592812	0.6669348411070685	0.11973870777256038	0.9418875794981608	9457	3
cg18377014	7	1095595	-0.2780896972304941	0.19616270654192214	0.15629351618494638	1.0975832007474828	0.5776474177250588	9454	3
cg18377044	4	6568049	-0.2548541962410398	0.19048099057427714	0.18091247131944835	3.137544823221438	0.20830073303075547	9446	3
cg18377133	19	34977105	-0.04860882921671808	0.17965264202778408	0.7867208562518175	1.4793698564642435	0.4772642643299656	9458	3
cg18377183	4	174292076	-1.163527789331408	0.7103435252613838	0.10142607098716222	0.5555358631448449	0.7574725865908876	9458	3
cg18377376	11	131707728	-0.31020105713733087	0.2299955683500325	0.17742491536086616	0.6784586498699416	0.7123190778311541	9457	3
cg18377446	1	100335651	0.018939591310508645	0.14601361875711238	0.8967949774422054	1.5063359276576982	0.47087248042104835	9436	3
cg18377660	1	57535755	0.18248395023454497	0.1804615672270922	0.31191749815836933	0.7075323344333394	0.7020391079225355	9450	3
cg18377680	7	7681162	0.1915265234409665	0.3464430007592284	0.5803750019462304	1.4418742764914618	0.4862963154777159	9443	3
cg18377941	1	94458645	0.17937007605255514	0.20215402118096965	0.374920565879675	0.5412807677049915	0.762890794929659	9457	3
cg18378096	1	55007879	-1.7329853349176676	0.9478210163821396	0.06749122041571409	0.031299191382985675	0.859574547552472	5560	2
cg18378419	5	154267600	-0.4979160028208674	0.37686394928522804	0.18643172051364798	0.8619806057395507	0.35318502611950253	5561	2
cg18378490	17	35767047	0.49808518526847323	0.5804049081859625	0.39079945009573125	2.352548390647928	0.30842573457689615	9341	3
cg18378494	10	75532717	-1.4451312785927253	1.0471389852050144	0.16756327636266427	0.5506208708808292	0.759336361714626	9361	3
cg18378551	11	84844436	0.17968132462689868	0.109132721579133	0.09967160768213051	4.0957249687315	0.12901037075970664	9448	3
cg18378662	19	618059	0.17310174468308878	0.3314457521967116	0.6014874542547504	3.772592671959059	0.15163236547522413	9449	3
cg18378811	4	114900050	-0.1732546645007237	0.12157495521302354	0.15413258582849154	1.6045171066340709	0.4483152758602694	9452	3
cg18378817	19	2757245	0.07272899150158972	0.2267799636085937	0.748435551040675	1.6506686695948047	0.43808849974769987	9458	3
cg18378883	7	1126406	0.44518583853169535	0.4185456576812322	0.2874875538101366	0.2460424369820653	0.8842449000192834	9443	3
cg18378955	1	203840808	0.1502064001651106	0.18126782318927623	0.4073061757068593	1.0632194784911049	0.5876582313638838	9458	3
cg18379295	14	52326155	-0.013027270017869024	0.15533622316735515	0.9331637794141968	3.9991473482239446	0.13539299247201647	9459	3
cg18379413	19	52074293	0.2818973535624142	0.36778853317830185	0.44339915947361136	4.948715068238687	0.08421707948034439	9456	3
cg18379455	17	41446167	-0.4180730119215846	0.7709964997169215	0.5876461521004828	4.7195869202881555	0.09443972674965867	9454	3
cg18379495	8	37553668	-0.3012699781712049	0.38035485500443694	0.4283163232382074	3.760909165535686	0.15252075668790355	9455	3
cg18379624	13	46038841	0.007034639299680333	0.5664866558533223	0.9900921128908812	0.33439977957726047	0.846030481579958	9447	3
cg18379676	6	28976116	0.028461479343159755	0.10931557903879144	0.7945855640945294	3.2020427676798446	0.20169040942973596	9184	3
cg18379780	14	70656116	0.13648203907910658	0.3592407405894449	0.7040062535223772	0.25071363504324273	0.8821820683994939	9447	3
cg18379829	1	244395207	0.08368457487191343	0.05878807331476477	0.1545924816534288	0.6622195677120915	0.7181263260356048	9455	3
cg18379859	4	25236431	-0.34385091912903043	0.4523582248170469	0.4471770646212013	1.519192675083313	0.4678552444962223	9454	3
cg18380070	1	983260	0.33880268687473647	0.2325969218123256	0.14522444025103348	2.2192230297345934	0.3296870147037709	9452	3
cg18380123	7	4276204	0.0049679363465804155	0.27724625130108405	0.9857035845220611	0.36423519882606137	0.8335033151513707	9372	3
cg18380173	19	58524495	0.2623335370757984	0.19350178842355598	0.17518943728674838	1.7430772696447314	0.41830743146318244	9459	3
cg18380175	1	77334070	-0.3167633536184886	0.5322944326576509	0.5517829866144313	1.9580475700594613	0.37567766205774017	9451	3
cg18380211	5	98247404	0.03174881602009422	0.11092199328807338	0.7747046337851895	0.8869455227865302	0.6418037153351914	9229	3
cg18380312	9	139780896	0.7193025996315358	0.5579359339437201	0.1973213429781645	3.061159311775046	0.21641018751265542	9456	3
cg18380349	7	4245377	-0.10009882248806067	0.19525388504048655	0.608189297278021	2.6826290238720136	0.2615016954515077	9455	3
cg18380353	14	53162676	0.22935847213352295	0.7500605527994646	0.7597671257541104	0.47304715699540817	0.49158866384000155	5529	2
cg18380490	1	11073227	-0.2775323055990983	0.3518110949874707	0.4301895081523037	2.306457199192484	0.3156161245466153	9351	3
cg18380550	19	17559217	-0.1854509093844285	0.27845693500230784	0.5054143354262853	1.6922878606098901	0.42906625547817295	9457	3
cg18380675	4	174291991	-0.3411245465163062	0.7397678083536863	0.6447097838108486	6.417141850415904	0.04041432711963082	9455	3
cg18380742	1	61674366	0.1222471898402691	0.18562807564148806	0.5101784794193833	0.8818912158477652	0.6434277029897807	9455	3
cg18380783	21	38630506	0.18365321042124477	0.10688385163232114	0.08575096988514626	1.9335852576140282	0.3803008500630678	9459	3
cg18380808	14	73343027	-0.33685491283404195	0.29578436480776216	0.2547644693618791	0.023103045867959006	0.8791894111494996	5557	2
cg18380917	1	145486610	-0.1507073798064518	0.18594394835563235	0.41765345311709573	6.141760196028697	0.04638031766421975	9454	3
cg18380974	3	178789848	-0.599043453692012	0.8161850193095027	0.46297588242592347	3.964322104579705	0.13777118463914412	9459	3
cg18380975	6	34217207	0.23379518553993267	0.47890931045917456	0.6254205181881549	1.9136533316442104	0.38410986297274824	9449	3
cg18381051	1	2987645	0.27384083065312026	0.36626722372561743	0.4546694181433189	1.0525781539303822	0.5907932952613681	9425	3
cg18381283	1	156561353	-0.6136136975758005	0.7057205424219172	0.3845816984903336	0.7761584629523754	0.6783585937820368	9372	3
cg18381395	1	236924323	-0.5100497785825441	0.20670913394079618	0.013606943155321785	0.7536872080073646	0.686023356812878	9455	3
cg18381455	19	44905980	0.028114230312510386	0.13301595921386208	0.8326065009178432	0.0011534870594162925	0.9994234227548721	9338	3
cg18381490	1	29751343	-0.11604044761907122	0.06952290861197213	0.09509824490648766	1.9530240955419103	0.37662245167375114	9455	3
cg18381880	8	42249569	1.6039455328122514	0.6849685934778906	0.019199548563726337	2.488712376868112	0.28812634750533506	9459	3
cg18381955	1	235330524	-0.25068717938427565	0.34107860950190144	0.4623494908807293	0.2314860600770173	0.6304241199843588	5559	2
cg18382294	10	6934352	-0.05234401117455398	0.3259001008188005	0.8723976877565458	0.047459513634000416	0.827544392011308	5559	2
cg18382305	18	31021065	-0.05365102371761479	0.0743516928575939	0.4705500162438962	0.7984450808879314	0.6708413953987927	9454	3
cg18382341	1	230778080	-0.6347580665717537	1.1906545393368746	0.5939526554727141	0.0241254562060053	0.9880097349416511	9425	3
cg18382353	10	45495981	0.18894931381795707	0.23676862545739474	0.4248510035426782	1.1607496909477617	0.5596885305273632	9458	3
cg18382389	13	43148017	0.05484437904130239	0.26657784710930627	0.8369979593041099	1.1031164256394395	0.5760514998508688	9453	3
cg18382422	10	71211551	0.16287967278298662	0.2654864954322448	0.5395365509837132	2.1634423828013047	0.33901151948386676	9449	3
cg18382590	9	131219195	-0.32112297287597524	0.5444187932123874	0.5552942380814545	1.4424768897156965	0.48614981325456685	9454	3
cg18382599	1	43124310	-0.10518262891165127	0.2981926628855843	0.7242880228474211	0.6271975119443202	0.7308122033701652	9452	3
cg18382707	14	99740239	-0.953081922480691	0.7236943266568301	0.18784951206772862	0.14720095885859077	0.701224702481823	5554	2
cg18382753	5	36693158	-0.02296757250942188	0.23554792291709956	0.9223237715152942	0.17097347583632186	0.6792480941678625	5562	2
cg18382893	6	30139641	-0.6517599410233782	0.5436809070078579	0.23060910649546168	0.12126674804644744	0.72766463961032	5554	2
cg18382926	1	1113624	0.2097571811740739	0.16332017569406132	0.1990261289001141	6.466142177806567	0.03943620054700581	9457	3
cg18382947	19	51308364	-0.07106371913939082	0.3738437029709959	0.8492390889034818	0.581906942586047	0.7475504597652024	9439	3
cg18383069	12	12510241	-0.5295476716572332	0.5899109352554991	0.36935940836070696	2.8176010004031244	0.24443630867926538	9458	3
cg18383124	1	113494852	-0.025758343662700488	0.11352838695878702	0.8205100456524419	0.8682269792339301	0.6478387283440111	9433	3
cg18383160	14	35515291	-0.43829587105339834	0.4363418041182555	0.3151481284531506	2.146030332296803	0.3419758473666172	9378	3
cg18383391	16	77224198	0.016571979185998034	0.7482362089296928	0.9823298508756104	2.303789959375945	0.3160373172867675	9457	3
cg18383538	6	28557823	0.21495411811876589	0.17522573997883414	0.2199252766346346	0.017860557784501047	0.9911094776147121	9429	3
cg18383594	14	62263120	0.10407099999999998	0.446102	0.8155364592331716	0	NA	1087	1
cg18383603	1	43200626	0.009018049585934582	0.43789006861031815	0.983569268961049	0.4780885310761316	0.7873800278006725	9424	3
cg18383660	1	32082219	-0.35533368777397734	0.2470276916794923	0.15031019713009397	0.8530586837031167	0.6527707117932238	9456	3
cg18383668	19	45594410	-0.08597065757968968	0.07961052483979232	0.28019089883475756	0.24671621227922866	0.6193968437744451	5562	2
cg18383680	1	162335231	0.11277859950216874	0.25370192311233053	0.6566580662261461	0.25581407634936715	0.8799351757227005	9426	3
cg18383813	11	64067793	0.20136288717599293	0.17094187967493815	0.23881210869439487	1.472033025672049	0.4790182831730801	9454	3
cg18383890	13	100636252	-0.13580371692417662	0.16664299411536856	0.4151077707611023	1.6378551075808199	0.44090424713424836	9450	3
cg18383977	1	1870495	0.09556044187121403	0.17260705288704578	0.5798320936575612	1.2905788772383824	0.5245107064794713	9457	3
cg18384060	10	89622943	-0.7938165217471094	0.7303408741387372	0.27707554419346253	2.53776885195881	0.2811450850530312	9446	3
cg18384063	17	73625493	-0.15336188078876453	0.2774857768532926	0.5804799798751873	0.6883400632353979	0.7088083979642941	9456	3
cg18384097	1	202129566	-0.49627205865725366	0.4446410350446355	0.26437143966853033	0.01737757396997791	0.8951234819726654	4925	2
cg18384106	16	89315320	0.016049464565874465	0.15415336542922772	0.9170791841744759	7.170668465514298	0.027727398676364583	9453	3
cg18384168	19	639746	0.11058672285284575	0.6436931623939236	0.8635944753804615	2.499937541335389	0.28651374435340976	9434	3
cg18384190	10	3283566	0.11526731683444587	0.2398369538388512	0.6307958454850988	0.7693895589789705	0.680658355393616	9455	3
cg18384214	10	112836185	-0.12564824555086793	0.8880387814094352	0.8874831810967954	0.164273252786425	0.921146097229659	9440	3
cg18384226	19	10339384	0.019933707313747023	0.2175967148017855	0.9270091026998266	0.9408624263618943	0.6247328171661072	9458	3
cg18384228	14	24789158	-0.0905091710828459	0.21726303947696288	0.6769798016417815	6.471299949740455	0.0393346301084074	9458	3
cg18384235	6	133134704	-0.9960994256510561	0.7180772606690023	0.1653881513117473	0.20208668634207927	0.9038938544108771	9458	3
cg18384403	6	3157166	1.1370150531197392	0.8577057407655869	0.1849566462032422	0.009458660458139291	0.9225233792259808	5561	2
cg18384460	1	63771428	0.16255708600102362	0.07335444645303295	0.026688110741433603	2.6811438099497926	0.26169596055327304	9445	3
cg18384588	22	46463747	0.1317247032627725	0.1428896770498545	0.35660005215806095	2.2212657575880272	0.3293504561834691	9454	3
cg18384681	1	55462126	-0.1375553018597383	0.1101862688355337	0.21188871544882482	4.779294589688832	0.0916620078394919	9456	3
cg18384778	19	57618136	8.851419958017466e-4	0.14217143549934796	0.9950325002514487	1.7690245121936852	0.4129155211999319	9451	3
cg18384893	17	13018517	-0.014111382266808335	0.10188101018102559	0.8898385805090601	0.6322755831616909	0.7289589988342878	9459	3
cg18384926	15	45722598	0.3522591752728621	0.37573095118303973	0.34848581261228484	3.257128537853216	0.1962110783384958	9458	3
cg18384960	14	101489528	-0.08772085012116643	0.2451498726288198	0.7204739843928587	2.5845645201547924	0.274643259928944	9459	3
cg18384976	1	109234647	-0.1646159324238606	0.627672234383032	0.7931177899651076	4.380089421603092	0.11191174484165402	9438	3
cg18385190	14	104940369	-0.013918496396083798	0.05029116218584016	0.7819657050081406	7.991148728138664	0.018396876870563364	9455	3
cg18385233	15	41047711	-0.09074002239049589	0.6086943014161202	0.8814958533527968	0.07243007806255473	0.9644328804706271	9408	3
cg18385254	18	77724395	0.21142169442449218	0.21483466142713095	0.32505970109963966	1.7084077614730926	0.42562190203238415	9438	3
cg18385299	1	226373204	0.029329811171823716	0.16565430927721742	0.8594657219049614	0.7368308963285497	0.6918297025966003	9424	3
cg18385371	19	3432415	-0.12020792909986362	0.21330610372183437	0.5730627387870184	2.364249790722108	0.3066264966532876	9457	3
cg18385440	15	29212889	-0.14540907768606198	0.2840351862309684	0.6086927449319322	1.831967636438085	0.40012278430317083	9451	3
cg18385457	15	75868693	-0.021352677113944146	0.14067224186146915	0.8793523592008828	0.10083872902627253	0.950830596269276	9455	3
cg18385501	17	73401976	-0.08825150191990547	0.7987423674797581	0.9120223113884519	2.7479025171659073	0.25310489825325283	9458	3
cg18385570	19	15052282	-0.1530731020778561	0.19604594987169488	0.4349188605805175	1.9228696330351531	0.38234389887991166	9458	3
cg18385671	1	39797026	0.03352461440156754	0.2187546977701272	0.8781994817371112	0.7183558356527426	0.6982501091577659	9458	3
cg18385719	4	75023649	-0.24778448045049298	0.4963019277665191	0.6175951234668245	0.1502539996496816	0.9276256705497419	9436	3
cg18385824	17	77750385	-0.357251429771095	0.12578535572176128	0.004508990691896787	0.35804670973446084	0.8360863724827897	9335	3
cg18386131	11	67797936	0.7398991331090433	0.5491056131510152	0.17783137537189944	0.7352501437913277	0.6923767245235507	9455	3
cg18386163	10	102242208	-0.21950911580022525	0.5053173737262938	0.66399907729747	0.5237526975956328	0.7696061805537587	9457	3
cg18386310	1	94147656	-0.0638743707970287	0.25755048546304793	0.8041288479133027	2.1341430256334837	0.34401448572943305	9273	3
cg18386489	11	128493331	-0.09970333411498038	0.18510650396583564	0.5901443533746471	0.16032025892441512	0.9229685400969206	9453	3
cg18386618	1	1268144	0.10297621291562764	0.2080320459695279	0.6205989323609427	0.07644539935142436	0.9624985689026313	9428	3
cg18386632	13	29233570	0.9883800031659867	0.8676552614432191	0.2546451561353852	0.14990096488901553	0.9277894270555466	9453	3
cg18386828	11	1860235	0.426696165673046	0.25648332210429636	0.09618419704180507	1.012955493763629	0.6026144055687085	9458	3
cg18386867	2	39347986	-0.42548034266538864	0.488047833902284	0.3833172250931014	0.36748307738665387	0.8321508548315815	9454	3
cg18386876	14	86089794	0.46681258607559434	0.17627164405111018	0.00809080315964575	0.6442744865673176	0.7245987371953939	9449	3
cg18386883	17	78339387	-0.04999489411762848	0.126234829760958	0.6920705401065338	2.648370616426708	0.26601959481025184	9458	3
cg18387017	1	1167389	-0.8781358471973498	1.1701898393390644	0.45300076631127806	0.3987779340914384	0.5277210583157215	5558	2
cg18387085	18	72922610	-0.08637923635627147	0.6642763877556745	0.8965386687503459	1.2978725473219037	0.5226013860596782	9459	3
cg18387099	12	70132341	-0.9357255143199695	0.5036494994204784	0.06318459563181461	0.05751197205878368	0.9716535325780027	9448	3
cg18387156	8	31496644	-0.17461541892149823	0.2009148857092222	0.3847916425364313	1.155391451941621	0.5611900134130882	9438	3
cg18387198	7	157949267	0.04741389331918765	0.18389177423040903	0.7965335894765944	1.0423750058216064	0.5938149721085569	9450	3
cg18387216	6	114291911	-0.0902261422743284	0.8037911457648435	0.9106246071755661	0.7859116924734808	0.67505855330366	9375	3
cg18387399	14	89258638	0.8427693244722985	0.8085897679730311	0.29728624937262327	1.9082785123002313	0.16715460973264276	5552	2
cg18387516	18	45687994	0.7828035500507982	0.7100291440094981	0.27024655005590437	2.144796097838935	0.34218695168526286	9457	3
cg18387659	10	1276341	0.016766516210868887	0.12724371067233134	0.8951686252331683	2.576951126893452	0.27569073594795895	9452	3
cg18387814	14	104741448	-0.05200317993960907	0.15271113656781712	0.7334551832399274	0.9408914981584189	0.6247237361794361	9454	3
cg18387839	13	112904312	-0.05460880916268036	0.09747648309922541	0.5753256519908649	0.8278866118180488	0.6610384271762998	9421	3
cg18387853	11	85956783	1.1543051826135509	0.7190696926990888	0.10843312048842851	1.0952032136194698	0.5783352235955301	9452	3
cg18387985	11	15350125	-0.11740547375331263	0.2382763727764685	0.6222046922513136	6.235754801772117	0.044250995930122175	9458	3
cg18388084	2	241664439	0.047237091977810244	0.20474934248998955	0.8175424903315611	2.4835781229249854	0.28886695463277473	9459	3
cg18388175	2	175856620	0.006108170095872661	0.18714939010703605	0.9739633161921727	2.154355708421381	0.34055526735623204	9447	3
cg18388203	2	68388883	-0.3409676618234804	0.2933543124312228	0.2451109351079408	0.31899039622760395	0.5722150124278672	5558	2
cg18388240	5	16701581	0.56561562990427106	0.24735586515231459	0.022216415974176423	2.15225645764738	0.34091291047333844	9459	3
cg18388270	1	149212246	0.055534637773919315	0.03705895878690858	0.13399086693595105	0.8008218505586109	0.6700446511707293	9449	3
cg18388380	5	63802491	-0.18432470973133486	0.2842468892328113	0.5166829884661015	0.5857363157245438	0.7461205043351372	9453	3
cg18388405	13	114760667	-0.9249705797131668	0.5389003884336323	0.0860881937349486	0.336499119976229	0.8451428945139303	9449	3
cg18388410	5	131132877	0.9513036829286982	0.6483549976975704	0.14230604137164377	2.6494960660833824	0.2658699410903089	9410	3
cg18388431	14	105924417	-0.05767897353592484	0.25042431512401364	0.8178392568167892	4.241989467685817	0.11991228835404419	9458	3
cg18388547	1	35513161	-0.016605818579945135	0.29617096867422155	0.9552873544816676	1.4854231375075035	0.2229279459910641	5559	2
cg18388552	6	28677272	0.0959842684496241	0.4010792794156179	0.8108613722967187	2.8826480388132376	0.23661426931046214	9409	3
cg18388619	17	1792197	0.352924859454946	0.24134358586874444	0.14364978733344427	0.09812940548066346	0.952119522963205	9454	3
cg18388639	10	12084756	0.9715427734949869	0.7295371559332349	0.18295061406356936	0.24515503079553125	0.884637329271226	9451	3
cg18388786	10	134924050	0.036909140177144535	0.06233044919711628	0.5537483785888516	0.21936337284967666	0.8961193368522415	9456	3
cg18388802	22	20004382	0.5432406752843715	0.6280700959383265	0.3870737083987949	1.699388432284346	0.42754564852000093	9432	3
cg18388891	19	8274283	0.3716172053759471	0.7226911792000705	0.6071030739296738	1.6460643268653434	0.43909821637142815	9450	3
cg18388910	15	101085061	-0.017592337381346586	0.056412695722794434	0.7551540080607071	3.175520590706681	0.2043828567301195	9458	3
cg18388972	1	156308174	0.6241457638578334	0.4428684891278697	0.15873900271268485	1.1764266020800145	0.5553185860324265	9457	3
cg18389062	1	117909089	-0.5039931127822936	0.5902477196126863	0.3931786266625963	0.4070627487937414	0.8158446072886361	9457	3
cg18389339	18	3730593	0.018661142889586133	0.11351028948927151	0.8694159078336872	0.1947506222741494	0.907215454167122	9155	3
cg18389568	5	2156174	-0.24788572786260663	0.2824802746974874	0.38019727009627174	0.7675100886805013	0.6812982946143948	9455	3
cg18389639	10	97049610	0.18061691393212914	0.1333485752846818	0.1755858346369053	4.169572611185419	0.12433368674060831	9459	3
cg18389807	20	30584459	-0.24359087355446626	0.3137139756692431	0.4374689257279783	1.1906385812426319	0.551386485225424	9457	3
cg18389810	14	21498887	-0.4549908433463511	0.24569474957215592	0.06404676837970016	5.482136958080768	0.06450139167604513	9446	3
cg18389827	14	93419447	0.01953913660075797	0.1695694695834699	0.9082644722603079	1.2805502997422173	0.5271473595586889	9447	3
cg18389845	14	71199562	0.8324649685263639	0.5789313232135377	0.15045281332067634	0.5005377472806406	0.7785914122181893	9319	3
cg18389931	10	72978724	-0.006600831700911591	0.1929899374212596	0.9727152872157135	0.2605228309545084	0.8778659131854637	9456	3
cg18389933	14	57263993	-0.03601883266141707	0.14943336096550774	0.8095271471836503	0.24360919441993117	0.8853213458630059	9452	3
cg18390025	10	103986736	-0.2701658249895553	0.14657338006128548	0.0652980515860147	0.08486255183193592	0.9584563322911257	9418	3
cg18390345	10	98939912	-0.15909690842719304	0.12779132467609758	0.21314121615388582	0.4179161143953579	0.8114292685470968	9455	3
cg18390472	1	185703538	0.17637237110892104	0.2190343675604035	0.4206887394932608	1.5566461333303492	0.45917537252991414	9457	3
cg18390495	20	239809	0.15229890054178036	0.2253170159281796	0.4990840469338259	0.22157756769562653	0.8951277944120496	9457	3
cg18390528	11	126294509	1.34559428423115	0.6725670874737435	0.04542644298915995	1.3913346782004188	0.4987415071966391	9342	3
cg18390610	17	48278927	0.11499669850180758	0.13787602789849307	0.4042479151266533	3.457654638168034	0.1774924299608488	9452	3
cg18390621	1	3553628	-0.24290573472716684	0.6454027518217031	0.7066470272937183	1.380494089219272	0.5014521727064644	9229	3
cg18390683	2	175018992	0.04326646828047195	0.10524871295544674	0.68100811071954	5.622028936342468	0.06014394731322236	9453	3
cg18390816	1	209921031	-0.11762369607876842	0.23067670968804943	0.6101165354061908	0.05917346470510099	0.9708466701738212	9459	3
cg18390865	14	38119405	0.024406472182006502	0.25192805777159466	0.9228226943719627	3.7904404448916065	0.1502852352198035	9447	3
cg18390991	2	217672659	-0.29752649065261444	0.21235109807068672	0.1611822466619338	2.56379875845483	0.27750970339233083	9459	3
cg18391058	1	6207067	0.0544097222360684	0.24861336784429366	0.8267647448080071	3.227097131096724	0.19917955681110658	9456	3
cg18391099	7	139657568	0.053481935961705064	0.20108811290526232	0.7902679414635974	0.8693899149665921	0.6474621404384078	9457	3
cg18391127	15	89462418	-0.11008722347793776	0.10164797074290072	0.27879763239375527	2.5429622726707515	0.28041597974648436	9314	3
cg18391323	13	20716432	-0.023637916531777645	0.10305147713122782	0.8185738154777145	0.02691488755748343	0.869685820320475	5562	2
cg18391427	17	34122800	-0.821074535477904	0.5678922364604156	0.1482254312670509	2.7131260587781454	0.25754443017613554	9438	3
cg18391442	2	56318614	0.03334891201844394	0.15646113278390067	0.8312138467704058	0.4824861442179274	0.78565063342038	9391	3
cg18391694	1	43250900	0.13239445482303797	0.18149799087457924	0.4657239309176169	0.4516791949033976	0.7978460679447917	9457	3
cg18391757	11	108093451	0.4759800471667639	0.44538006417421266	0.2852024703812325	0.5338292382036444	0.7657384481108448	9450	3
cg18391758	16	10274963	-0.040602462183618786	0.14302569572449125	0.7765005881157213	1.405829484023532	0.4951399931211346	9455	3
cg18391770	17	79390726	0.15778153688800386	0.22595980010200362	0.48500673189941573	1.0446755900832108	0.5931323041280648	9450	3
cg18391899	10	23462616	0.03280185426662872	0.27113369063838083	0.9037065832919206	3.567777411660797	0.16798363654670884	9458	3
cg18391937	14	55539537	-0.010416280640772636	0.1388760557882411	0.9402114092801614	1.096381082665333	0.5779947222928552	9456	3
cg18391955	19	51303514	0.3690567812171485	0.5000323147885787	0.46047442761646534	1.0908461676534267	0.5795965135477624	9448	3
cg18391972	6	37458535	-0.05692443180032618	0.2247211926340435	0.8000276153092687	3.5482249924711824	0.16963393346657196	9455	3
cg18391978	14	97129577	-1.264099246451911	0.647378789037168	0.05086198806291108	1.669456736825335	0.43399235145497145	9368	3
cg18392016	6	117591684	0.08080992995531994	0.4552446773967177	0.8591087646995059	0.005013892771690769	0.9435498908483233	5543	2
cg18392045	7	99698799	0.3381804410383193	0.6397742086500694	0.5970875214334168	0.667934087754362	0.7160773809724601	9447	3
cg18392085	17	63556315	-0.31392167264210624	0.5633152830114742	0.5773393740073107	2.448553959324662	0.293970169915876	9455	3
cg18392139	5	56719150	-0.17587962207443428	0.18861934823938165	0.3510998774257036	0.7850419031474862	0.6753521965130066	9452	3
cg18392187	1	77940194	-0.011131427208259062	0.26231494503752806	0.9661516463507853	7.124833112676505	0.02837018366295654	9452	3
cg18392279	10	3277058	-0.14175269397288884	0.24311836887032917	0.5598526390125176	0.00747159313440835	0.9962711728393289	9455	3
cg18392391	11	18618452	0.48598220734194864	0.2762616793187172	0.07855420143277124	1.1735400764930763	0.5561206353309016	9456	3
cg18392540	1	213189260	-0.27182666939771827	0.4297699121509421	0.5270644644200292	0.0032822549737564046	0.9543134153115338	5555	2
cg18392545	13	113545611	0.37034810994250705	0.24993534565181919	0.1383999995042162	0.8679748110867316	0.6479204156395414	9455	3
cg18392604	14	101192386	0.25586156389946174	0.516716147294804	0.6204811780573258	1.5658727751772386	0.4570619279237236	9440	3
cg18392612	11	57092559	0.7005129444438376	0.6967487477618541	0.314703068556925	0.8305791554247504	0.660149088560935	9458	3
cg18392644	1	1951466	-0.020791606322196142	0.09234758218405445	0.8218663909147581	0.4056699524369436	0.8164129578631913	9454	3
cg18392783	11	6341351	0.3949390255777892	0.3136861459754788	0.20802092713947112	3.0218095430533083	0.2207101952938291	9459	3
cg18393014	13	50018355	-0.4401262769234782	0.6837145766329417	0.51975177292915975	0.8132177430087958	0.6659045936345424	9459	3
cg18393023	22	21126967	-0.06902816317578521	0.27864331741209863	0.8043437235922123	2.021900189889854	0.3638731012948052	9455	3
cg18393046	17	56234133	0.04795085754532088	0.08268999214842093	0.5619907734691658	2.628645446088421	0.26865621630062425	9459	3
cg18393172	19	58837257	-0.36108083829929327	0.20374414885065037	0.07635691873286075	0.2560585522494471	0.8798276208244312	9456	3
cg18393175	6	156488510	0.34864470492964716	0.14937182431120968	0.019591912824150556	0.7785157251972878	0.6775595302243116	9448	3
cg18393202	10	32048292	0.4239647777470417	0.2584943526039598	0.10097778995425548	1.0578313091744755	0.5892435669445909	9396	3
cg18393511	5	150908855	-0.232604016023646	0.159652709523963	0.1451336393751351	2.675570535443339	0.2624262292904379	9450	3
cg18393722	15	85113863	0.20551274375900197	0.15904063155676612	0.1962869345973215	1.3056088592081794	0.5205837871116952	9457	3
cg18393747	13	96205295	-0.2175041327888824	0.13859783493056516	0.11657376661925735	1.1225407195090669	0.5704838835601289	9455	3
cg18393904	2	18741879	0.6139015977564776	1.0483004191259488	0.5581335300251931	6.8899418368716665	0.008668208875366961	5553	2
cg18393905	5	39062214	-0.007710870507973109	0.11996079178895654	0.9487486666872255	3.337470567084102	0.18848529541562628	9169	3
cg18393958	11	82443149	0.03608522934211088	0.12439611565005183	0.7717525507592109	4.151490486560537	0.1254628922668919	9452	3
cg18394118	12	102270878	-0.610690344499064	0.4473515509774845	0.17221407589175403	1.3431467143582885	0.5109041104452375	9452	3
cg18394120	20	55402014	-0.016855141832447924	0.0625775365855988	0.7876618055105749	3.428717212513803	0.18007918534274944	9457	3
cg18394178	19	13397644	0.14285219546813224	0.1810296934129891	0.4300481887652703	1.1238009934517825	0.5701245138115076	9456	3
cg18394216	1	199998602	1.3511595544915769	0.41368973309305457	0.0010903273896096573	2.0898151173740174	0.3517243317343378	9446	3
cg18394275	18	47012995	-0.1357973336606586	0.1738312557305258	0.4346836670937619	0.1266012781907231	0.9386612330010261	9459	3
cg18394340	5	134735613	-0.28107099115309747	0.2097465708289986	0.18022893666064554	2.170895437432656	0.3377505348023863	9458	3
cg18394496	11	62554881	-0.42928226255955887	0.5673014798505607	0.4492240874629981	0.39325473919307113	0.8214966909293155	9324	3
cg18394519	11	95523485	1.0794035926778165	0.741912751261133	0.14569891429866585	3.4295127275235906	0.1800075717386726	9356	3
cg18394523	5	14434717	0.08531818575423573	0.2058176767464328	0.6784839227357199	0.5900527392372387	0.7445119547107533	9398	3
cg18394527	20	43594843	0.08730913339759622	0.6602568754538003	0.8947983397610655	2.1636206245493534	0.33898130782721064	9459	3
cg18394533	6	39902356	0.1926590470578751	0.2832605187819635	0.49641081731056347	0.9260729960140281	0.6293696613506503	9446	3
cg18394552	5	159428643	-0.30482439367079317	0.11894955287425865	0.010388092598783661	2.252882882622946	0.3241848369918605	9451	3
cg18394567	17	2758375	0.09539148054144425	0.15941322807951785	0.5495789039634169	0.7236150597905742	0.6964163942796466	9455	3
cg18394614	1	44058257	0.16177631887263938	0.16330651774618576	0.3218663334667195	5.095957138367087	0.07823966232252445	9455	3
cg18394776	17	2304395	-0.7934059415763801	0.6291210212483074	0.20726055457508477	3.3746863373774505	0.18501041305783894	9453	3
cg18394848	12	25403102	0.12278008667353735	0.953764199725777	0.8975696193935331	2.7751360634040254	0.2496817850479994	9458	3
cg18394881	1	3512777	-0.031569512490243666	0.24816346581029566	0.8987721560748682	0.1884825391770318	0.9100631651853988	9454	3
cg18394953	5	22853703	0.34576763126311294	0.2694275160614196	0.19937230511446472	1.5011791258618603	0.4720881450092107	9457	3
cg18395078	1	52082787	0.30281319865391687	0.507184175632778	0.5504754643854248	1.5120187231694118	0.4695364434170367	9366	3
cg18395150	1	4728842	0.15757442020733853	0.10955955423348131	0.1503621199614443	0.9825319639837284	0.6118513109258812	9453	3
cg18395231	11	44855796	-0.2712016531942495	0.11370202242164144	0.017070006051600882	0.8322475269227125	0.6595986312228085	9458	3
cg18395327	2	220379109	-0.5949938912588844	0.37889546081573044	0.11633652811148579	0.4643508536782296	0.7928070314752607	9446	3
cg18395354	7	3801491	0.28521600754042487	0.14488255077441958	0.048998869591616305	2.72212452626595	0.25638828042964684	9446	3
cg18395355	17	46796556	0.06042805960400109	0.30373866799665383	0.8423037842749757	1.169408853747684	0.5572705516710998	9457	3
cg18395393	17	8339079	0.20780124010511258	0.34344207973330343	0.5451426607251799	2.383641936511144	0.30366779088365653	9395	3
cg18395466	17	79317339	-0.15439331466542058	0.3258846735621725	0.6356662652169665	3.3476635158156345	0.18752712864935303	9436	3
cg18395623	7	29986771	-0.086676178876914	0.17580656760532098	0.6219983556290305	1.9786247350236748	0.3718322870946468	9458	3
cg18395632	1	165345040	0.03401990310293831	0.08462504568749994	0.6876785062357571	1.5323817756313	0.464780100306259	9450	3
cg18395636	11	87908785	-0.20697780371936972	0.12834374072886567	0.10681333666964507	0.265792309493676	0.8755560097234953	9441	3
cg18395675	2	168149401	-0.6958022405095969	0.4109072075257087	0.09039232878716388	0.8117418062192656	0.6663961915481248	9445	3
cg18395777	1	76189954	0.7034742067868464	0.5686209705147367	0.21602828432416224	1.4780797486425348	0.22407520527798852	5458	2
cg18395809	7	157495882	0.03880634594494901	0.12725405748928367	0.7604029103529547	0.14972799953002924	0.9278696682408901	9455	3
cg18395917	11	76033367	0.03392596619039458	0.1549085492552505	0.8266450497925724	2.1173593083987976	0.34691355392773987	9428	3
cg18395935	1	111218554	-0.2301902659508555	0.1608221783347495	0.15233448880149852	1.3804886199148545	0.501453544005631	9455	3
cg18395988	10	120925325	0.5966340978814647	0.8836162235759937	0.499536899392883	3.356585465859911	0.18669243796384027	9335	3
cg18395993	1	249152672	-1.1566849213815367	0.8282306028046812	0.16254186033105508	4.267196012392254	0.11841048482400532	9458	3
cg18396041	7	149571256	0.2565081328013465	0.27855222737843505	0.357122533519174	0.6339653348710188	0.7283433790748878	9421	3
cg18396042	2	1567137	0.28335864524755044	0.24696285053605074	0.25122726345409774	2.1807182119330006	0.33609577803396384	9379	3
cg18396054	11	107879052	0.6219933276471902	0.4448957327325254	0.1620934308115018	0.00624464286987747	0.9370142869355171	5559	2
cg18396137	2	131512986	-0.01227305078095679	0.19902772195980833	0.9508295876224165	0.3613703017922595	0.8346981212838246	9442	3
cg18396157	20	18118240	0.06870226833502402	0.39861172551500074	0.8631593460315854	1.3114504402182368	0.5190654893234945	9454	3
cg18396173	14	37113177	-0.055528369457387226	0.14661411958013498	0.704882274744586	0.6678857647265706	0.7160946826950679	9455	3
cg18396176	19	13323320	-0.3889076073213346	0.2816296036536257	0.16730393641373287	0.017192263709386563	0.9914407092475044	9442	3
cg18396317	14	24028894	-0.09268233378735373	0.29482613357121384	0.7532455966690573	3.624907749300656	0.1632530423839617	9458	3
cg18396357	2	50201413	-0.0343538675492074	0.041615155339076296	0.4090801895168443	0.33065248371606487	0.8476171307878269	9458	3
cg18396403	22	38615368	-0.28321124407953563	0.22923768474370393	0.2166638099739646	1.8710232921254286	0.39238505189627554	9296	3
cg18396459	20	2384367	-0.004261461567587512	0.1821452691167142	0.9813344357363523	3.724746326487109	0.15530363182365206	9457	3
cg18396527	5	1225355	0.2929276819873697	0.22202970646975517	0.187062982598691	2.114481736356414	0.3474130475457437	9455	3
cg18396533	10	82116208	0.09448407775404168	0.16964465738545106	0.577559634753332	0.5890449053440121	0.44278868571842145	5562	2
cg18396626	13	22393127	-0.027638601785558825	0.15907091288231331	0.8620617892441316	4.957846205882058	0.08383345700179458	9457	3
cg18396675	17	56605391	-0.012829290865620855	0.235093609794083	0.9564802514876388	0.39286356681963236	0.8216573800482708	9452	3
cg18396714	1	95289024	0.03184018861899495	0.18655528525709483	0.8644798892168293	2.4415195144954014	0.29500594885139214	9450	3
cg18396789	7	20346927	0.09805791559593269	0.13651405379504633	0.47257291380912547	0.778027828721038	0.6777248398406097	9454	3
cg18396865	14	35098784	0.4636556350051382	0.728382711028456	0.5244147641194019	0.5086008788139272	0.7754587886664362	9458	3
cg18396911	17	42685807	-0.16596492279337424	0.13251797017176645	0.2104257487393777	2.0085821041441307	0.3663042333994614	9447	3
cg18396984	14	37049893	-0.19726901682305326	0.16730598804418068	0.23836186564534628	2.677465364372471	0.2621777206238676	9458	3
cg18396987	1	115398073	-0.043446729766686135	0.07100730226061015	0.54062850787191985	0.9998077194404353	0.6065889745431119	9260	3
cg18396992	1	232905846	0.3100888449422972	0.18296536323539994	0.09011425186406025	1.2704207476552036	0.5298240154864032	9456	3
cg18397023	1	32573543	0.3653613200259319	0.8264903072020942	0.6584431490797706	3.877539560392438	0.1438808460109155	9449	3
cg18397073	19	42600278	0.5641884426259356	0.9057255406636259	0.5333415286071984	2.252656587665847	0.32422151976399255	9384	3
cg18397137	19	59055873	-2.2391872077685444	1.298768079340665	0.08469241010037161	0.8194302491456027	0.3653468002507005	5540	2
cg18397157	1	150551593	-0.650374728442947	0.42826400243833906	0.12885555752287126	0.058441623589173736	0.9712019879341401	9451	3
cg18397308	19	18672850	0.2584090028502201	0.2498970331974964	0.3011072227481031	0.7820410497186183	0.6763662735742153	9457	3
cg18397314	14	100047630	-0.04219948403110012	0.25347315882662985	0.8677752706118732	1.1538786564688677	0.5616146568483315	9454	3
cg18397357	17	28565258	-0.26624992425215716	0.16445523234843124	0.10545131494352498	0.9770444864213153	0.6135323762434508	9458	3
cg18397405	13	94965245	-0.30662392399844285	0.2087217193944559	0.14181756201007858	1.4422765694072588	0.4861985085334585	9453	3
cg18397450	14	105830631	0.03366151958520234	0.08186513976705569	0.6809386588778672	1.831834366187814	0.4001494474233128	9457	3
cg18397517	14	95048035	0.04707132080593027	0.11816942336204243	0.6903813709760644	0.8037694457301916	0.6690578683191684	9457	3
cg18397523	7	27282351	0.09964059234046826	0.344675348642938	0.7725160674564187	1.9641180356276209	0.3745391216432919	9454	3
cg18397653	4	88571653	0.0043633754919043186	0.12210295756311602	0.9714934906308353	2.088594250581298	0.3519391015574079	9324	3
cg18397730	6	52439185	-0.2254714857805889	0.20374327762353242	0.2684474299449916	1.636527449850465	0.44119702926813975	9450	3
cg18397743	17	80860956	-0.11454951594718706	0.12111934012362761	0.344272322442965	2.5017139876578476	0.2862593691973411	9455	3
cg18397864	18	35145473	0.19059060264379077	0.4418349379822889	0.6662055045914534	0.6358542312672475	0.7276558212154103	9459	3
cg18397882	19	19050971	0.3659522357801658	0.41301960008821803	0.37559551723067963	0.5962826658368177	0.7421964355464721	9456	3
cg18397998	1	2125243	-0.14957388104682745	0.2129139070063352	0.4823619516109453	6.429965873279026	0.04015601901440634	9452	3
cg18398007	6	13328969	0.23184641665886754	0.441162729417485	0.5992113894945363	3.7273440965589133	0.1551020412101127	9440	3
cg18398009	11	94582124	0.2359149136640936	0.1668521587441794	0.15738660838539575	4.57796384110359	0.10136961165592662	9433	3
cg18398056	6	1607922	-0.16482141992261592	0.6013251537769986	0.7840100802007012	2.4236495934956754	0.2976536261833662	9454	3
cg18398438	11	73844763	-0.17862425786088404	0.19348901194486823	0.35591590913495136	0.40852493134143775	0.8152483683945149	9442	3
cg18398512	6	88411013	-0.3557138325403893	0.5903301255930377	0.5467963510000233	5.553347228207332	0.06224521499738502	9426	3
cg18398550	19	6376585	0.2070751251963441	0.15437113273456038	0.17978706983910975	0.1286629085412638	0.93769414528759	9457	3
cg18398551	5	65633727	0.21753754431579922	0.3042098991590105	0.47455325491728506	1.532513457911901	0.21573561115164566	5551	2
cg18398570	6	3387864	0.0895506177865254	0.1967933221212343	0.6490739386362359	0.1361157109200151	0.9342064230713214	9450	3
cg18398637	10	134994215	0.09615447238240168	0.24294538482336267	0.6922626314237736	0.06732900496610637	0.9668958413813079	9456	3
cg18398753	1	180950955	0.11387336680908698	0.10776494685565752	0.2906563730736324	0.21684820785636644	0.8972469897548409	9454	3
cg18398930	17	39925726	-0.7061825314572834	1.0054368679540169	0.48245226998026813	1.513603156393106	0.4691646161500097	9397	3
cg18399075	19	21657650	0.19835806021643715	0.24248187220106385	0.41333861072354533	0.32323443064997404	0.8507668027133503	9451	3
cg18399218	4	170561359	0.019454788542021706	0.12756382715104372	0.878784522920333	0.31807204488197593	0.8529656325115519	9365	3
cg18399321	22	39853590	-0.21314792590910206	0.7071206090575634	0.7630860161848707	2.775010667875248	0.24969744002849148	9424	3
cg18399427	22	50724844	0.3586752189455923	0.18526569907941	0.052867155227307575	4.115554654404518	0.1277375734288437	9458	3
cg18399451	6	16421273	-0.2547526000238252	0.1493195499540636	0.087991312869025	4.609484465122788	0.09978451853861578	9454	3
cg18399457	6	31773430	-0.22286072272499766	0.15739746417898529	0.15680170934305937	1.785247943611347	0.40957961612881905	9325	3
cg18399472	5	118971490	0.1255504431784204	0.19484689933046867	0.5193456926962393	9.906573550777559	0.007060165573684259	9447	3
cg18399510	4	159644561	1.43721483842065	0.9191960560298961	0.11792179045825434	0.6031504184791311	0.7396521955835189	9404	3
cg18399703	11	118134846	-0.4312090292668739	0.2753878522210759	0.11738972313177387	0.2555589265137832	0.880047440541341	9454	3
cg18399834	2	150442880	-0.047816009779129	0.12310624461624543	0.6977107619875774	0.08622170326596487	0.9578052099104198	9453	3
cg18399935	3	6906994	0.0686754218656674	0.10160364032602932	0.4990946303429059	1.5802306066817575	0.4537924684780049	9458	3
cg18400079	4	7813911	0.17007883108399025	0.16578788669618674	0.3049471447010446	0.015210832932391408	0.9018440391405571	5553	2
cg18400088	13	41634674	0.6221608516905384	0.5513381398586218	0.25912737397830105	0.5987835935583683	0.7412689257558209	9410	3
cg18400181	13	47316593	-0.1032419196239228	0.2246037391188386	0.6457584794090581	0.8736842500106158	0.6460734221976154	9454	3
cg18400182	17	80275724	0.25897644279487586	0.40545493927530885	0.5229982568681824	1.4022929766812684	0.23634002863430592	5561	2
cg18400281	10	24633303	0.06792345048860779	0.20112193294291247	0.7355721357365196	0.10795121043718453	0.9474552191828484	9454	3
cg18400454	14	77842997	0.5540607588766232	0.7797275526010977	0.4773429864960151	2.3679584779717633	0.3060584326197532	9459	3
cg18400751	19	4045029	-0.06328179849633193	0.3049231853744137	0.835593175020007	1.1939123766885915	0.5504846602422724	9450	3
cg18400808	10	79815250	-0.095683696950449107	0.18085517063869216	0.5967620626000776	2.3734450472624107	0.30521997780690613	9229	3
cg18400845	11	31837960	-0.10283082563569006	0.2507432603281993	0.6817296246444822	0.8249923966326485	0.6619957133843472	9446	3
cg18400889	2	234367790	0.03649254474502905	0.2618169354055941	0.889148365890521	0.005868258843659549	0.9970701709289455	9453	3
cg18401108	2	238116756	-0.11567997714077631	0.14148152349109974	0.4135667192735863	2.1484491620377124	0.3415625066920371	9457	3
cg18401111	15	31773057	0.03233932283207762	0.15596950562082879	0.8357413054989928	5.4075927306872025	0.06695085974403586	9455	3
cg18401155	22	29867475	-0.40262330183677764	0.2715882226550263	0.13821341092985573	0.3163628285764478	0.8536948954677728	9458	3
cg18401262	18	12672632	-0.07898929394454056	0.14057404246162283	0.5741805694001686	5.180836969890365	0.02283732055138599	5349	2
cg18401301	7	95225937	0.3132178083487164	0.49279807352823035	0.525043317548712	1.6410120574462628	0.44020883981831344	9459	3
cg18401313	3	118663642	0.056557727575673136	0.15748106541043053	0.7194904650098358	0.816922490682278	0.6646722311379337	9447	3
cg18401367	5	176107201	-0.09305318155347615	0.1871075257850689	0.6189601437954082	1.2344748804562282	0.539432595874146	9413	3
cg18401376	6	35141132	-0.007179084249160195	0.2117549625258106	0.9729546675298782	7.630432060533222	0.02203295415451884	9456	3
cg18401391	17	76673428	0.03726152898423671	0.2378136853164004	0.8754941310726246	0.23737302422281764	0.8880861613839479	9456	3
cg18401406	13	37247537	-0.15519876690169207	0.09532662629845803	0.10350927338417447	3.2204280973303825	0.19984483297694527	9459	3
cg18401451	21	46376494	-0.2575974040420751	0.586639881100079	0.660584345913799	2.414418593261495	0.29903062184719925	9433	3
cg18401645	10	12084954	1.3435463577707447	0.9301068593890104	0.1485962644467837	0.18770906519411157	0.910415188341742	9419	3
cg18401778	3	132842658	-0.18800351195838694	0.09011268538322863	0.03695003375976249	0.8506320257517193	0.6535632181005377	9459	3
cg18401785	2	201342532	-0.056905156083220734	0.33219647231377414	0.8639881162599876	0.30754736255159426	0.5791891358290243	5559	2
cg18401934	11	593665	0.22855270133459155	0.22025850749301534	0.2994299415396126	1.3757068281912181	0.5026539016020846	9450	3
cg18402034	6	31698651	0.0459076576952614	0.2669761644057377	0.8634735800751342	3.569003662878724	0.16788067304526055	9348	3
cg18402101	11	77789467	-0.018897028569532855	0.07589103751541156	0.8033591482677763	1.0541144362547368	0.5903396568644077	9413	3
cg18402104	13	113107903	-0.03464416735404076	0.1286785757767846	0.787752489931443	0.12271501964936313	0.9404869463421862	9457	3
cg18402201	5	54601554	-0.05841053986755139	0.13001281701844117	0.6532386629843694	0.27346414274674957	0.8722038832175683	9451	3
cg18402261	17	48021977	-0.1543559113054337	0.15364613273148783	0.31508007174414465	3.6444075751620204	0.16166907376088652	9457	3
cg18402490	17	5372295	-0.2741017239489067	0.8567845957909512	0.749029687534497	3.9442409505709075	0.1391614547045483	9404	3
cg18402615	10	124896659	0.10061722726663883	0.5351493797150665	0.8508632568805508	0.7734787158683047	0.3791430305175928	5554	2
cg18402783	2	202706581	0.20842806937049496	0.18220542697053227	0.25265764136456187	0.8106812610988897	0.6667496568709148	9453	3
cg18402987	7	1209562	0.007104436717708115	0.025532230879386393	0.7808176450245785	1.2504502354448164	0.5351409452472778	9327	3
cg18403080	6	164171682	-0.05356874754159902	0.047641125821023235	0.260833886987354	2.4639322624414763	0.29171845670182867	9457	3
cg18403193	6	166349977	-0.09731825455484956	0.1327278203942711	0.4634262709345624	2.1601184583196664	0.3395754122829267	9453	3
cg18403220	7	56019978	-0.2785763645747274	0.726590236806289	0.7014215016827975	1.8803427980229626	0.390560887871214	9456	3
cg18403285	11	1317034	-0.5028660095788368	0.8578871043749259	0.557762591131463	1.2774834744988617	0.5279563140453187	9398	3
cg18403361	14	38725750	-0.07944361239847528	0.2539599443400511	0.7544178306700338	1.635813622743464	0.4413545265724389	9449	3
cg18403396	6	71666282	-0.4084396161006298	0.48873890914836016	0.403323108405494	0.018446751811269094	0.9908190289537833	9457	3
cg18403478	17	1683424	-0.14518026735586217	0.1407289705993516	0.30224534974467904	0.004457660874265683	0.9977736515610991	9455	3
cg18403551	3	140770306	-0.036764042586279425	0.501266850051519	0.9415337652958619	0.9627897988235533	0.6179208529342325	9325	3
cg18403569	6	34059640	0.0046511149113250445	0.47364561249519044	0.9921650427257805	2.375205648673188	0.3049514106724064	9444	3
cg18403578	6	33278352	-0.29503543616975225	0.2059888553757827	0.15206131803967543	1.345000090140392	0.5104308810944193	9451	3
cg18403606	11	104034982	-0.6945081645286814	0.8913082283434794	0.43586138609930464	0.9017255458190458	0.34231944991972285	5560	2
cg18403673	11	63828569	0.21535748763255821	0.3199242770258133	0.5008509512846429	2.9489026344231113	0.22890428843865204	9441	3
cg18403754	14	68721274	0.11748849017337835	0.13265869677369072	0.37580894119985947	2.367021913861226	0.3062017878543349	9336	3
cg18403792	5	87963489	0.28791725756368175	0.14272159769524312	0.043660577687348545	0.5490644751553133	0.7599275056320606	9457	3
cg18403852	21	44016328	0.04314580867796663	0.1396586811978374	0.7573690438399406	0.5005219278089226	0.7785975706949579	9454	3
cg18403960	6	168896316	-0.004036982103865642	0.14320223041028007	0.9775099934103156	4.191858153793028	0.12295595503361985	9426	3
cg18403970	19	54291050	0.20794451971342667	0.24997700925608868	0.40549103254914437	0.9604929728866536	0.6186308888844284	9459	3
cg18403995	10	43134038	0.10591044987093834	0.341731044738585	0.7566192019391526	0.43816919533913423	0.5080074329734346	5561	2
cg18404009	19	33667550	-1.6664249323942344	1.0121615519403049	0.0996809953891945	2.886704161299973	0.2361348873535391	9451	3
cg18404039	20	3184938	0.16080332096236974	0.40672812686781257	0.6925785152705898	1.491321753017123	0.47442066284238404	9447	3
cg18404041	3	52824283	0.04100967026884815	0.07945088538639108	0.6057400167837889	1.8063498996278045	0.40528086848146894	9456	3
cg18404112	8	144893173	0.19727991785091217	0.39979265701854816	0.6216907181079334	3.9875204561567243	0.04583847273914083	5560	2
cg18404205	7	20822829	0.01823233022529603	0.07966004262962814	0.8189647257731949	0.47007837641844996	0.7905398691799113	9456	3
cg18404281	9	80263384	-0.1996359627208811	0.18309229523877893	0.275555922921309	2.6219239784872315	0.1053965776777087	5415	2
cg18404308	2	98962900	-0.7783418634405841	0.3756567627646428	0.03827014560312396	0.8136761118579232	0.665751996160586	9440	3
cg18404335	6	166869078	0.1810741734574339	0.23279718438319483	0.4366754712377634	1.0443706503223573	0.5932227458341953	9456	3
cg18404374	3	26663551	-0.10874950148136314	0.13379456787589508	0.41632726367754624	0.5340831236763763	0.7656412493463701	9458	3
cg18404513	8	48587440	-0.05119456515523133	0.25494397677614306	0.8408493971643711	1.6009209220333376	0.44912211327261536	9451	3
cg18404559	7	151322523	-0.47484479670141816	0.296192173865922	0.10889832713870536	4.0224292700953725	0.13382602612786515	9435	3
cg18404600	2	71295360	1.0247881191979429	0.8675944101094135	0.23752987240910867	2.6558839717943377	0.26502211970428863	9444	3
cg18404652	8	42009622	-0.06159177056393513	0.16816596561813352	0.7141741623536064	0.9445466117840781	0.6235830607013502	9458	3
cg18404706	19	18761564	0.34574467703309875	0.42991271995420577	0.4212695683883458	0.007012808630175064	0.9964997359416854	9454	3
cg18404811	17	403288	0.2276961468101684	0.18706461111543293	0.22352588904553802	0.1498889363551466	0.9277950070455997	9457	3
cg18404925	7	6413861	0.0572842016953738	0.040313382665269015	0.15532480080731223	4.449290942086513	0.10810573845635764	9437	3
cg18404974	22	18560667	0.20429130367346063	0.8949718198212299	0.8194397447913001	0.9771430292426899	0.6135021473824863	9415	3
cg18405079	10	820767	0.019826084979509287	0.17084146457821064	0.9076132259314919	3.368087894627826	0.18562181138178957	9449	3
cg18405140	19	1207644	-0.527113969807805	0.32002840294166324	0.09954058369648253	0.7761358568559645	0.6783662613452562	9438	3
cg18405260	19	49174391	-0.1746088529495483	0.23062663673077313	0.44898624926413205	2.2403835067777527	0.3262172353648652	9445	3
cg18405262	17	48270042	0.12089517558628543	0.21658003150364294	0.576707184058084	2.192868419315008	0.3340601509159256	9419	3
cg18405297	19	45681503	0.7488825761838523	0.7875807893580473	0.34167318893757676	1.4223132875229056	0.4910758690072579	9459	3
cg18405299	7	78948064	-0.129880480084179	0.13427363360039327	0.33340303769454294	3.280768787541158	0.19390549190028944	9437	3
cg18405330	6	164171960	-0.04864953906770692	0.06893239035756382	0.48033906814381155	3.7246523997197687	0.15531092557896714	9458	3
cg18405539	20	30555908	0.04828600056156511	0.4091308145237067	0.9060510714448655	2.8729304509837665	0.23776672679177055	9446	3
cg18405544	5	67615770	0.0032619759331189045	0.07722962368498246	0.9663094748342023	0.4606526766526895	0.7942743580402712	9452	3
cg18405631	3	171155686	-0.37184939439527476	0.2509372451082489	0.13838229276238806	1.1616592332053273	0.5594340582102857	9458	3
cg18405691	11	55322753	-0.0773852714321172	0.11170126736149842	0.4884427511275516	1.5604315967549829	0.4583070987047248	9459	3
cg18405719	3	153242	-0.025900823881483858	0.08043749085969112	0.747453148238497	0.07467898739409472	0.9633490289035375	9457	3
cg18405727	3	32860004	0.34824031505321407	0.4715989903839408	0.46025644555273565	0.36886782157660375	0.8315748962127328	9406	3
cg18405765	19	48052357	-0.023725173773756394	0.21850450807867855	0.9135357905829586	0.4752307432567202	0.7885059145217965	9241	3
cg18405786	19	18746985	-0.723479413175909	0.4714791945800452	0.12490951447774781	4.5134349144821195	0.10469358249130842	9453	3
cg18405880	3	63978545	-0.04220339015607643	0.08070922420169876	0.6010392157703339	3.931230914612356	0.14006965319061163	9457	3
cg18405900	6	106959549	-0.37136240854838387	0.5924957111656728	0.5308057272215683	4.473811741667336	0.10678841086609799	9445	3
cg18406000	6	114650610	0.047640167460918245	0.04742036121986855	0.3150725068380102	0.7139137916037935	0.6998026615170687	9432	3
cg18406010	14	51137626	-0.010208000204561314	0.202389179965531	0.9597737697080588	2.4261438007813245	0.29728265263116743	9454	3
cg18406033	2	223159869	0.2674746461612922	0.22438792297282115	0.23325383272428932	0.04181090555125019	0.979311551381459	9455	3
cg18406106	4	1198308	0.011443000037401377	0.09531394500665194	0.9044388780825119	2.779662464327531	0.24911734407924382	9459	3
cg18406197	3	13590450	-0.25939545635871203	0.27256949421349885	0.3412657722578033	0.429631009203464	0.8066902570891477	9459	3
cg18406232	15	23927915	-0.26693089700518324	0.11417099563607486	0.019387652892075682	7.940488443946091	0.0188688243908743	9455	3
cg18406255	2	144995067	0.33248902438521727	0.18406354698984934	0.07085873681313147	3.039134713352517	0.2188065316621522	9457	3
cg18406285	2	11164228	-0.19226945257475692	0.11191489907801995	0.08579717599902784	0.37140826477036837	0.8305192823938065	9457	3
cg18406531	21	31691461	0.1300986251988142	0.14506357045053095	0.36980498941412293	5.019357682282599	0.08129434344742913	9443	3
cg18406556	19	10687903	-0.2033124209330735	0.12060450228009913	0.09183855986724895	6.251152575405222	0.04391162060336144	9457	3
cg18406570	11	83984576	0.033158003871799506	0.10661053695906247	0.7557854553756514	0.230921894994807	0.890955365594418	9455	3
cg18406708	2	38209694	0.2845753833533843	0.13849575169767095	0.03990229432967403	2.1325725065467145	0.3442847324804479	9458	3
cg18406718	4	102269374	0.13130604380887778	0.48897875724055206	0.7882904759340857	0.11294705817494996	0.9450915015984995	9429	3
cg18406792	18	13620807	0.019855963382986414	0.2221462271801155	0.9287780086485241	2.3284444187993456	0.31216536692175995	9458	3
cg18406852	2	101010769	0.15743848876345276	0.27916622495592597	0.5727815875748332	2.1460442983015384	0.34197345935680307	9447	3
cg18406934	8	23183238	-0.290907205540194	0.2672003310445415	0.27627595777799063	1.181352002688201	0.5539526853740558	9457	3
cg18407095	2	26846581	0.16944570352950925	0.18544091582002445	0.3608508698024148	0.43801918014778757	0.8033140142759294	9454	3
cg18407136	15	83681092	-0.017517026408653557	0.07331639190875729	0.8111647183077083	7.913795000868867	0.019122349436411206	9458	3
cg18407189	11	67810421	-0.1851658252874274	0.24390989555731252	0.44775883959411955	1.5655912113658972	0.4571262785025387	9451	3
cg18407752	11	66839363	0.12664671693068566	0.2949365518324085	0.6676297815713236	0.8663539177919127	0.6484457334104441	9456	3
cg18407864	8	27269155	-0.1384738417653155	0.2197550527910466	0.5286107526718831	6.85984467635707	0.032389456099390306	9457	3
cg18407955	7	158110685	0.08847340779232019	0.08750403227411759	0.31197906704824674	1.0030736674273704	0.6055992388492193	9458	3
cg18407963	2	238417616	-0.13687819876555188	0.2572777176675346	0.5947086240363424	0.30777226570966576	0.85736964168691	9457	3
cg18408209	2	193509	0.10486570239076448	0.13145053707566723	0.4250110055830973	0.8234778641882242	0.6624972102366905	9451	3
cg18408273	4	115484805	0.010677576426873269	0.0729461923159405	0.8836245228896946	4.308026842415218	0.11601759466773552	9454	3
cg18408326	10	18429037	0.04300850480939523	0.35635069997494395	0.9039353822307866	2.463940726662199	0.2917172221197379	9449	3
cg18408487	17	39993262	-0.38748013291872074	0.26202210625847444	0.13919189626906628	7.064438704143637	0.029239950058963033	9449	3
cg18408726	19	46991262	-0.6513433539623619	0.7469934505746851	0.3832338914493302	2.128072885078526	0.3450601799450952	9443	3
cg18408783	20	3218331	0.14938817496113926	0.1293772923293215	0.24822528258905488	1.1483045298660157	0.5631820957090202	9455	3
cg18408962	14	103373602	-0.2700369431159713	0.5232902380616457	0.605828809722567	4.949080354376561	0.08420169921908296	9436	3
cg18408991	16	3209180	-0.715572507286009	0.8121586608897341	0.37827735068178847	3.8501012000737402	0.14586837572429634	9459	3
cg18409196	20	30179130	-0.24452397754050012	0.2249327851090078	0.27699350810682305	0.07039942440746387	0.9654125923272371	9456	3
cg18409302	11	2397303	0.11662364164142719	0.19493539445540065	0.5496610117413931	2.214518205338665	0.33046348739250947	9421	3
cg18409528	2	74741136	0.1635286305673214	0.4707771745310198	0.7283217237234669	0.7120143225297308	0.7004676039832494	9417	3
cg18409649	7	99066398	-0.07434545651430746	0.05540714437778357	0.1796599731007134	2.815820346722396	0.24465403379451683	9282	3
cg18409705	2	163200405	-0.007594733912046621	0.2826058004667993	0.9785602715755084	0.843349086814826	0.6559474870916422	9401	3
cg18409730	18	35147276	-0.143684233830852	0.33973472400100274	0.6723458464358542	0.6170107030550442	0.734544021256106	9447	3
cg18409732	4	4866454	-0.17464515535724862	0.1344309860372329	0.19389465218736293	0.1708632693071691	0.9181159082207683	9459	3
cg18409838	17	4475157	0.07989233294926415	0.39740239839232866	0.8406701406480858	0.18014220573725065	0.671251059663842	5557	2
cg18409845	10	94050143	0.025041691015710736	0.49234322063667507	0.9594352752927553	1.062831258874062	0.5877723126624412	9453	3
cg18409985	13	113513520	-0.002868330703494566	0.15221297725619923	0.9849653992458469	0.05765213412027013	0.9715854404829244	9443	3
cg18410066	3	191578720	-0.16373306012222302	0.15305566429933656	0.2847266668863917	0.4352960360918775	0.8044085291287442	9454	3
cg18410110	5	31963583	0.11451964280378767	0.24395506005801829	0.6387628393045344	0.8490150458105221	0.6540918310678712	9455	3
cg18410168	19	35843282	-0.12463305768730054	0.2622420876773492	0.6346019835887264	1.142605953314942	0.5647890521051604	9459	3
cg18410271	17	43472435	-0.9274285355881984	0.2544699161178196	2.678592295408447e-4	0.5797190951768012	0.748368670381942	9458	3
cg18410316	6	31207788	0.31812082926220825	0.1674102071840627	0.05740064619680977	4.035108206403552	0.13298032378090296	9453	3
cg18410358	6	166892362	-0.008638490705596875	0.26738992187346045	0.9742274521010595	0.017960932406727085	0.9910597377431776	9456	3
cg18410444	5	89825535	-0.24093844819132917	0.532590225966853	0.6509881094038874	5.4119858563030645	0.06680395937257413	9449	3
cg18410460	13	114288471	-0.3855279826983514	0.25720337842534674	0.13389368642699265	0.5110555632083618	0.7745076191975169	9457	3
cg18410494	5	76728190	-0.14322686437326962	0.14214705739269715	0.3136482542689236	0.12275699086056804	0.9404672098611477	9422	3
cg18410627	9	129677882	0.7826151565445104	0.5067746576131434	0.12251421392539513	1.6309018303440597	0.4424397795658521	9453	3
cg18410680	17	7758397	0.754823368512721	0.7971340945910779	0.34367880950757207	4.003931484507465	0.04539426184990196	5558	2
cg18410685	14	34838703	0.16385624713092792	0.1246390974123685	0.18862902070980483	3.571717035600595	0.16765306605643512	9351	3
cg18410872	13	100620447	0.05311267094973496	0.24864943508197968	0.830855387354745	0.9610047664149823	0.6184726034949739	9456	3
cg18410885	19	3761825	0.3875955338960095	0.687852495859724	0.573103711153141	0.5867965590764659	0.7457250745051328	9457	3
cg18410945	7	157257054	0.005603962115015203	0.07212632096673606	0.9380694847054528	2.1715297971994856	0.3376434241147101	9454	3
cg18411040	1	83452405	0.06797248566487464	0.12599388376854173	0.5895485471343413	13.333771473223697	0.0012723550360583746	9439	3
cg18411055	7	4796655	0.06732230007475407	0.2500637132199491	0.7877599375231785	0.6949318438711177	0.7064760888570298	9455	3
cg18411103	17	33700255	-0.5855687917939769	0.5648940456976778	0.29992262361814603	3.771594419424815	0.151708068062782	9455	3
cg18411108	3	63955727	0.1300743720660476	0.197041571716519	0.5091661119032929	2.8657627734089495	0.2386203731614083	9240	3
cg18411150	19	51172144	-0.05274414708048328	0.14623246856289476	0.7183334608710963	0.0030553190452637423	0.9984735067552093	9450	3
cg18411237	11	70653173	1.668201057734247	0.569952572706251	0.0034234566812702976	0.24572673117408128	0.8843844916617748	9418	3
cg18411307	7	37990025	0.1263849492566819	0.14708782242329552	0.3902035863199027	1.4885144475074037	0.47508705229302683	9457	3
cg18411480	20	2082418	0.18385393132972347	0.9453433110669816	0.8457971025647733	1.1777420085088264	0.5549534712951034	9421	3
cg18411500	11	19367556	-0.20849067604914578	0.11048449075525334	0.05915248370158658	0.25786510601391965	0.8790332516958337	9454	3
cg18411550	6	130339733	-1.7103593745564518	0.8034868253777487	0.03328146189865068	0.8928014378049194	0.6399272897152283	9424	3
cg18411660	7	157579880	5.403387918742208e-4	0.1588799759915679	0.9972864601353415	0.9273316536768144	0.6289737054834481	9456	3
cg18411800	6	30881789	-0.007019654966247008	0.19488949093784771	0.9712674937666086	2.728612590896695	0.25555789618753727	9426	3
cg18411891	11	86666000	-1.2122232337486405	0.48679890909426876	0.012767374493074801	4.5669423655617205	0.10192977504287422	9401	3
cg18411941	1	1132976	0.10855686498246213	0.16969984542567376	0.52236813879052435	0.008369052094851368	0.9958242168824378	9459	3
cg18412326	19	12807671	-0.4191349810046189	0.7957875135387636	0.598407436204588	0.30936761492819437	0.8566860123860985	9439	3
cg18412431	1	236925910	0.032166649886681005	0.059707696262772225	0.5900694407561531	1.1968386107192783	0.5496798256963223	9451	3
cg18412546	13	114005154	-0.03300412666259176	0.14473645560840495	0.8196236020132468	2.255840610574763	0.3237057660425941	9459	3
cg18412613	7	44240514	-0.5125352857447274	0.7238525049076154	0.4789043255865906	1.1462912765010167	0.5637492952648755	9454	3
cg18412690	11	61100593	-0.06087652885370511	0.7757464533549265	0.9374503944833062	0.07482611040413875	0.7844353687735164	5557	2
cg18412721	13	51421269	0.17882673054314785	0.13248181761966757	0.17707342883513882	0.13327373378151275	0.9355348633455159	9456	3
cg18412730	22	23435458	0.2589447526895226	0.2100841276871622	0.21773381987784107	0.5202768569380773	0.7709448577002681	9456	3
cg18412834	20	61885291	-0.2314593002571937	0.547979248881915	0.6727425794604031	3.933008074231225	0.13994524540618042	9453	3
cg18412861	3	45731405	-0.08478789490438006	0.4874052588971501	0.8618987104802631	0.42685513361634875	0.8078106703367407	9453	3
cg18412871	13	95254051	0.3188903733307207	0.28561117864574415	0.26419994339981473	3.8859444119032824	0.14327746615544273	9420	3
cg18412889	11	67788125	-0.03658901563575478	0.22478122188831884	0.8706947092493124	2.2642408401448413	0.32234901591629983	9454	3
cg18412984	14	102604722	-0.013463207115093656	0.13314601963303407	0.9194582923568733	1.8209983810431059	0.4023233379007013	9431	3
cg18413062	11	132931732	0.13627045329103257	0.0742654568695123	0.06651897819538719	2.095923874251737	0.35065167150812376	9403	3
cg18413116	17	2293477	-0.3717724505559986	0.2683662885941347	0.1659554794965439	0.2970695589590795	0.8619700277802228	9451	3
cg18413212	2	189382445	0.2816989456177386	0.12581044709574893	0.025151078605537315	5.631412152702685	0.05986243636392554	9383	3
cg18413230	21	45079820	1.1539442885595206	0.8020704799178112	0.15023359952033688	0.33454721211112476	0.8459681176697906	9456	3
cg18413237	7	41742795	0.07585130754611595	0.15017974967987224	0.6135095714196149	4.661996893363218	0.0971986509544397	9436	3
cg18413240	3	112280241	0.054471554652290484	0.747116915250647	0.9418785240772375	0.08751039481148833	0.9571882509610762	9459	3
cg18413305	14	105647507	-0.022485435582059943	0.4840000279157219	0.9629456005173744	0.00280400550318029	0.9985989795951297	9417	3
cg18413339	17	78519192	1.0012867686014233	0.5478511494190045	0.06760028325404335	0.036762522201421205	0.9817866439364347	9458	3
cg18413367	18	72265361	0.2386097071666887	0.408306455730115	0.5589587809282172	2.466275505969249	0.29137687315146454	9387	3
cg18413427	5	155596227	0.04355102553061915	0.06713364901719872	0.5165185586461865	0.7301829641890479	0.6941331472191132	9456	3
cg18413449	7	155605350	0.29803366061764286	0.25444799303325866	0.2414802227003022	2.1927396913666097	0.138662482052538	5561	2
cg18413572	14	53243708	-0.09167007000808623	0.1768747418631472	0.6042651778934909	2.687618890808572	0.2608500793269619	9452	3
cg18413587	3	173114468	0.5068205737938699	0.4471697573917911	0.25704784344809006	0.7223604296029277	0.6968534038523837	9451	3
cg18413659	7	825173	-0.029372902762977198	0.2951674956123931	0.92073123622027	5.003829318815672	0.08192798417160733	9456	3
cg18413706	21	39759139	-0.22767367231233437	0.5652279391014572	0.6870955454048839	2.6700772198513603	0.2631480151345781	9459	3
cg18413710	14	23299039	0.4211455997267442	0.5083248798057232	0.4073891357761644	1.258763400073626	0.5329212043223882	9451	3
cg18413830	17	81031536	0.047092490510381245	0.21960093154878138	0.8301994536728772	0.08747878301544934	0.7674071679932334	5400	2
cg18413891	14	31495681	0.19665959131587887	1.3371156435571214	0.8830708696394229	0.6985996772515188	0.7051816578685356	9416	3
cg18413900	12	58160989	-0.12583994637357832	0.2036395421310125	0.5366054130218995	2.1941092401561635	0.3338529607952983	9457	3
cg18414021	14	100069535	-0.05351647403425735	0.09640885203491083	0.5788268284214453	0.22804881440128122	0.8922361786292179	9454	3
cg18414033	2	121548622	0.02889564485372445	0.24738730054708463	0.9070159549907246	1.0183765096155741	0.6009832261072083	9446	3
cg18414381	11	34642885	0.19461361601550012	0.17993305155643452	0.279435177874176	3.0928676536801634	0.21300623810149566	9458	3
cg18414579	4	102266325	0.01580716997278495	0.17565804904090937	0.9282965089222364	1.0634599439767396	0.30242737645706813	5562	2
cg18414618	14	50999710	0.25834175575519525	0.469843534449852	0.5824247599066185	5.136190547194057	0.07668146362105191	9454	3
cg18414741	19	2945201	-0.23472826256096668	0.5920648550508244	0.6917679156618997	0.9228362206360563	0.6303890501230244	9455	3
cg18414754	3	138668832	0.06862607459922548	0.2222454363131836	0.7574850201316816	0.1371129885713213	0.7111681296611237	5486	2
cg18414987	2	26788690	-0.08557319206826997	0.1128696808338995	0.44835565567083946	3.3423656858244275	0.18802453056937177	9449	3
cg18415148	4	7025782	0.03224821977923917	0.25254246026181937	0.8983909415438198	0.5893472417328307	0.7447746266996628	9454	3
cg18415252	10	71336773	0.08326510009831109	0.1830107809309727	0.649128128525735	1.019166850042135	0.6007457823560085	9456	3
cg18415382	10	135012575	0.008068943980759209	0.22060403445008994	0.9708226071242355	1.136878590468706	0.5664087460585158	9441	3
cg18415444	3	32932484	0.6618765761794392	0.44306877364271924	0.1352158392828897	0.6016838980153265	0.740194752017198	9449	3
cg18415483	3	3221365	1.0205200883231518	1.2295515084979767	0.40654230770505984	0.03918276060091553	0.8430870333662246	5560	2
cg18415485	19	3546364	0.42209744924546244	0.6503040881168075	0.5162885848813747	0.10499902332640464	0.948854784416395	9452	3
cg18415510	7	996972	-0.039595947091781915	0.23756847625831498	0.8676283566403565	0.8008104403396186	0.6700484738597359	9454	3
cg18415585	14	21100888	0.2239459554641738	0.17177768748456232	0.1923371120217577	6.190953700010603	0.045253428216955466	9425	3
cg18415686	14	36005164	-0.09883736124711386	0.09757179902979912	0.3110742165932586	1.8751420883862457	0.39157780635927697	9458	3
cg18415687	15	35047411	-0.13610834893934523	0.3318758168370105	0.6817191621965084	0.02258294400733137	0.9887720374033537	9456	3
cg18415772	19	1503042	-0.0309907714014364	0.1522920369166333	0.8387476229813586	0.0017013304824852267	0.9670988354176568	5562	2
cg18415791	11	3178024	-0.1295624754228318	0.15801537363982934	0.4122526576452682	1.471688602754405	0.479100782713907	9459	3
cg18415822	7	155857781	0.05062980184948816	0.07834972856310435	0.5181481266673208	0.17278072482272389	0.9172361068270986	9452	3
cg18416022	19	58089961	-0.046795427133405385	0.6608075214040373	0.9435445810046867	7.273648460931356	0.026335847884277428	9432	3
cg18416096	5	150029342	-0.07601091291537077	0.23663590398858214	0.7480477505786342	2.030678318618282	0.36227953851580236	9455	3
cg18416251	7	148506233	0.03945476638540521	0.1926940460626887	0.8377647755083256	0.6600981973974616	0.718888436078662	9456	3
cg18416503	14	93475974	0.0664780031656051	0.054557838454580905	0.22303905759458603	2.0552970277649982	0.3578474452875632	9451	3
cg18416576	7	27214043	0.08401455934600341	0.30591018942633497	0.7835943769018058	4.459726941135447	0.10754311193354094	9437	3
cg18416585	4	62756100	0.0855648870242347	0.1296567626229638	0.5092962781354986	0.0021346372323315936	0.9989332507657597	9444	3
cg18416823	19	56095307	0.015246297658924064	0.14145045699220982	0.9141659044936852	1.1051727148213595	0.5754595399794984	9450	3
cg18416871	6	32185984	0.2194358141588983	0.2791184124242977	0.43176518790958834	3.3501687249103727	0.18729237837057908	9458	3
cg18416881	7	134143823	0.45736356633083075	0.49932346462994043	0.3596844656893053	5.831168192166766	0.054172379915290336	9457	3
cg18416950	17	46620413	0.028947201969547927	0.16307087923171973	0.8591054501226473	5.770360815165713	0.055844713817808755	9449	3
cg18416981	11	67820569	-0.003628956223241497	0.2362572850179592	0.98774482535785	0.8646388748852811	0.6490020280213474	9452	3
cg18417061	14	61972660	-0.09805889781781649	0.18478412954027362	0.5956493397167202	0.11065741661617379	0.9461740815497273	9454	3
cg18417063	2	211583084	0.05792756409583634	0.1543064031194955	0.707358473309132	0.08004127283195654	0.7772414869374933	5414	2
cg18417201	3	4403007	-0.653772868059556	0.37978722276143567	0.0851748538679369	0.008639991418740701	0.9259420487075946	5561	2
cg18417237	6	40554379	-0.183090578770117	0.40777857376511034	0.653435196237717	0.08962322350134072	0.9561775974903699	9459	3
cg18417245	5	140579296	0.1423615274948326	0.05429966234058283	0.008747301624392032	1.4921600217902449	0.47422185849467136	9459	3
cg18417373	6	32077097	-0.38552449148391943	0.5261825241188675	0.4637523732269294	3.0032969686414015	0.22276263658959058	9457	3
cg18417423	6	80657436	-0.3013769943092452	0.2566322540101158	0.2402534489594235	1.8263431291103192	0.401249614793264	9454	3
cg18417464	7	139025179	0.9798634921756552	0.6285513071405718	0.11901445418620464	2.745891788825169	0.25335948880596737	9451	3
cg18417562	5	138211909	0.048612758875064555	0.2350060896092842	0.8361211928848356	0.003714628150711343	0.9981444096650905	9458	3
cg18417622	10	88023185	0.036716492396572986	0.08655649472197907	0.6714264704702064	0.393214062668512	0.8215133989143826	9455	3
cg18417634	20	60884328	0.21752339925865888	0.22439976798473757	0.3323672914009626	0.09922085732515079	0.9516000684112489	9456	3
cg18417758	18	46574270	0.09099127385292737	0.2875042053022263	0.7516330746081068	1.140670091978829	0.5653359934076038	9458	3
cg18417772	2	5812177	0.10114059207104259	0.1599002402253827	0.5270451334293085	5.419373972242893	0.06655763691885466	9456	3
cg18417901	11	70961765	-0.28084941782762984	0.23693106183701496	0.23587378147849422	1.8943944163606012	0.3878264985010803	9458	3
cg18417953	18	55097461	0.37376844132649084	0.2718797296047405	0.16920693025256522	0.5194397427525617	0.7712676096789367	9398	3
cg18417954	19	55672513	0.022700660027878763	0.06674803716660276	0.7337851412732768	0.4402211208232548	0.8024300760584925	9444	3
cg18418051	5	32734970	0.29163432082263274	0.3921943919454455	0.45712070824717627	0.6640085617592306	0.4151483270798821	5559	2
cg18418059	2	27712902	-0.05368897443800014	0.2428646689173066	0.8250415129434057	0.6150297029441995	0.7352719475958966	9458	3
cg18418242	7	42760642	-0.05254495157828884	0.13182250214581095	0.6901851539434839	0.8671550236536228	0.6481860485836575	9456	3
cg18418335	19	2042088	0.08017735032731657	0.25711569965216735	0.7551668805888991	0.6264028838747566	0.731102623005432	9441	3
cg18418457	5	135364328	-0.02552568206124667	0.06773993955360587	0.706308275884846	2.6971171885065757	0.25961420048213707	9455	3
cg18418503	10	17686274	-0.051844440183773564	0.7192860445881543	0.9425401210659753	1.5554476994022126	0.4594506006550618	9444	3
cg18418538	19	48997000	-0.5519144609410195	0.35411618113204807	0.11909845265701943	0.2051545506569452	0.9025084054247239	9409	3
cg18418651	17	39891230	0.018009352506060897	0.3683970950007922	0.9610103792748295	0.16752424388429582	0.9196499946321708	9455	3
cg18418807	13	60738490	0.45561763332556093	0.7902101734673812	0.5642247081286728	0.19294936406258761	0.9080328868569415	9459	3
cg18418928	1	23953778	0.2398647807870627	0.15083034873341244	0.11176827832430818	3.4251426079552063	0.18040132907952822	9459	3
cg18418962	18	2571633	-0.9338432798605796	0.7015411484669293	0.1831458589882422	0.15467465013046527	0.9255775804229764	9452	3
cg18419020	18	657815	-0.6309445514699717	0.3934434040232135	0.1087917629280383	2.2851552371540205	0.31899571190969117	9455	3
cg18419045	6	32076147	0.12793063711375227	0.17609221113326792	0.4675335404023881	9.678381153690374	0.007913456795144028	9362	3
cg18419079	19	17322845	0.28036271076916414	0.2665588665092451	0.29289804182066065	3.917350136657804	0.14104517239321487	9436	3
cg18419164	3	107646471	0.08902236732462163	0.5407821065037434	0.8692448102752637	1.7643270209080637	0.4138864945695617	9457	3
cg18419175	7	6199980	-0.25981623994161074	0.1729403223806818	0.13300771724771834	0.9020298003466946	0.636981350974724	9453	3
cg18419271	6	32116016	0.06135229303390282	0.09571590532784696	0.5215335591154822	0.805111866589421	0.6686089403793489	9393	3
cg18419276	2	96971862	0.12645944330051073	0.10059415720418499	0.20870832745932516	1.3844336198309064	0.5004654017867557	9456	3
cg18419351	11	126985971	-0.5101155503454439	0.3749067851811188	0.1736254753295776	5.965369407261408	0.050656653043775236	9441	3
cg18419358	6	158384009	0.12497602844256356	0.08643462456967903	0.14820458734310585	0.6499630641832082	0.7225406973342675	9455	3
cg18419534	4	793009	0.034486597778511235	0.17695713020989595	0.8454816170875902	3.350547804532471	0.1872568823726304	9457	3
cg18419576	17	66504887	-0.11356183822796138	0.15247076845335644	0.456386250965636	2.2924296216518973	0.3178375706468709	9442	3
cg18419694	6	143832440	0.40053324740684226	0.4201515418158061	0.3404347368843301	1.7856645149204362	0.4094943154541474	9407	3
cg18419747	10	15142494	0.08420934117298898	0.25538280695494836	0.7415981596383521	0.8059413933571437	0.6683316833747587	9455	3
cg18419977	11	2920052	0.037695022771681075	0.3763980134919361	0.9202278523367774	1.758464407278554	0.4151015027825534	9429	3
cg18420143	17	7123125	-0.4511527114015669	0.9154442865027276	0.6221371083881728	0.2907734881003064	0.8646878155683996	9449	3
cg18420266	19	19174767	0.15543865946510133	0.5801137261121585	0.7887415391067775	2.3157417925333643	0.3141543365145909	9453	3
cg18420512	7	128828982	0.9421088881812457	0.5659628608627248	0.09599007738568337	5.492237268750557	0.06417647076985494	9358	3
cg18420599	18	32173206	-0.057762910922538914	0.06639963277995156	0.3843396606375168	0.13821904043646663	0.9332244675337892	9458	3
cg18420643	8	10590503	0.24177919258649938	0.31404741852699153	0.4413703873105245	1.3984551341230813	0.49696903081943145	9418	3
cg18420781	6	30124240	0.041289089653040505	0.11628172571606704	0.7225311122147815	1.4669192039658432	0.48024465741681865	9459	3
cg18420868	7	1519143	-0.27466781033137994	0.25867772501781555	0.2883198161710324	0.02145315226289811	0.9893307484377672	9453	3
cg18420965	4	66535145	-0.0656412683328872	0.23172729955247937	0.7769702819196154	2.286268747723598	0.31881815879266506	9459	3
cg18421167	17	56276490	-0.14057389225847228	0.17994212690291767	0.4346747339633589	1.9556848283730863	0.3761217389522321	9454	3
cg18421339	19	14530234	-0.17751834188501855	0.7342859729380861	0.808968915637142	3.5236346179399285	0.17173248907547503	9458	3
cg18421356	3	134204114	0.0061279900966358025	0.7512158849889757	0.9934913856877009	0.1944800064785515	0.9073382158882041	9455	3
cg18421360	5	90415181	0.28342648951930055	0.272261370353922	0.29787145200802106	1.7135132187919335	0.4245367903920343	9455	3
cg18421429	6	89673507	0.7534063358668366	0.5685340497850636	0.18511356633498255	2.0837826282239478	0.3527868198984005	9433	3
cg18421529	3	138067350	-0.8705174229650764	0.5027672856543639	0.08337117869313192	2.200727178632233	0.3327500773280475	9454	3
cg18421538	4	8305940	0.2060658180333807	0.29878200621048767	0.490391563825336	0.3497169709150199	0.5542733896987132	5560	2
cg18421592	6	83903012	0.501572557461337	0.31179420863601287	0.10768952387486434	2.708182801592163	0.258181771664991	9376	3
cg18421710	4	188009477	0.05329386976681613	0.0736862326014021	0.46952378743358103	0.5150997960113517	0.7729430570341792	9456	3
cg18421711	10	133521931	0.46668331356933407	0.49017565504708327	0.34105964327102384	8.745912863584625	0.012613893272746191	9168	3
cg18421748	14	96670911	0.08060758270302933	0.15178388684903266	0.595371578398953	1.0644519851546825	0.5872961965848796	9458	3
cg18421840	7	31099814	-0.03464802204964651	0.21870662689480827	0.8741239880742702	5.4502002254403505	0.06553964103783239	9454	3
cg18421949	6	136847359	0.036730743177193756	0.14953791689480744	0.8059699858965246	0.5860553016953522	0.7460015128378362	9337	3
cg18422055	3	16977485	-0.16662891163213525	0.15861591936760908	0.29347992329418243	1.1660568839077612	0.558205311815186	9355	3
cg18422058	14	78951762	0.010822811782139174	0.0503348821852567	0.8297547394844031	6.016143881610015	0.04938680771258886	9458	3
cg18422123	5	176244560	0.3089965097694124	0.5169337486293188	0.5500075818251154	2.6454819226976407	0.26640409698833445	9452	3
cg18422172	7	91764311	-0.10227589608644995	0.2626849723598307	0.6970186557544704	1.3733842181773288	0.503237975172915	9456	3
cg18422268	15	66274767	0.32206568174278993	1.1211029609481309	0.7739011974688063	0.2511493031812934	0.6162669779259885	5560	2
cg18422371	11	36593664	-0.010013082457811065	0.08508818958106225	0.9063221054668839	0.5268823331200259	0.7684028288911093	9409	3
cg18422423	3	51576922	-0.01741395358731215	0.2689041783950997	0.9483659219838819	4.050930827259519	0.1319324257475318	9459	3
cg18422443	12	88974386	-0.18307809253937654	0.4665955522480324	0.6947848558197127	0.2318955062120444	0.8905217490774572	9457	3
cg18422587	7	3134670	-0.06718345009208279	0.09710028041647122	0.48900164367854765	2.432440921133827	0.296348112310263	9456	3
cg18422603	3	156878604	0.3122639589070268	0.6320838868755227	0.62128995759077	1.9811573753326832	0.37136172637854403	9456	3
cg18422632	11	19618976	-0.13055779615419105	0.10987324926283305	0.23473167627680855	2.380880206121762	0.3040874048152969	9446	3
cg18422654	14	23905273	0.2264934351240352	0.2764912123738167	0.4126891630232024	3.0175409171753005	0.22118176297690792	9458	3
cg18422795	20	44515975	-0.003184855766681043	0.2935526205092667	0.9913436392130436	0.6308892400397242	0.7294644676494673	9459	3
cg18422852	14	23358931	-0.32322115622921727	0.24268926853095016	0.18291564068810917	4.3512747929058	0.11353576330972402	9458	3
cg18422853	15	30049198	0.550177	0.517877	0.2880677373928659	0	NA	1088	1
cg18422875	5	113697897	-0.40671841292647926	0.4200440738864749	0.33290676481252696	1.8307223776903028	0.40037199007520735	9455	3
cg18423103	7	1452811	-0.0062917279743864825	0.07622287114862404	0.9342142632554808	0.04710244495919557	0.9767239431652345	9447	3
cg18423154	13	100032253	-0.1977061495264457	0.2239980512464263	0.377439231288906	2.3262570054069087	0.31250697104719743	9455	3
cg18423210	19	17756507	0.3857934151085105	0.30305417562287457	0.20301166096677867	0.7264345081013992	0.6954353309432212	9421	3
cg18423469	18	3726858	-0.4328822693650441	0.1741796380652076	0.012945563041938305	1.7726849455183902	0.4121604874812951	9457	3
cg18423549	17	21743878	0.014779499223645194	0.055809486324499426	0.7911477003339109	2.398237398434609	0.30145977160869974	9459	3
cg18423568	5	139493544	0.29063424222849166	0.9164355386479424	0.7511407894421988	0.12957232567166926	0.7188758789776831	5546	2
cg18423591	15	45494708	0.1416613677261446	0.17628353599112287	0.4216282911846181	3.124597150803437	0.20965361229299834	9459	3
cg18423635	6	29869936	0.13676239498299494	0.15268065270709386	0.3703908469452088	1.5683955116018355	0.45648576798809426	9302	3
cg18423737	18	46500072	-0.2185520491025781	0.26861090160721846	0.41585233560515805	0.18870662105334102	0.9099612065664678	9458	3
cg18423852	7	150653001	-0.312023815218727	0.4127073079642418	0.44962436804378797	0.5205312057105793	0.4706151726977696	5562	2
cg18423859	18	60986742	-0.0172210836183882	0.8346129969992141	0.9835379249286306	0.8486887810992588	0.654198543312946	9456	3
cg18423935	3	120626667	-0.04351401344083527	0.08865030947523522	0.6235324710299042	1.7987379722490209	0.4068262917979275	9440	3
cg18423962	11	111945365	0.4113047921262352	0.4352881292044896	0.34470871301502476	1.0154726778013101	0.6018564369740885	9424	3
cg18424064	10	31321547	0.5501568731998633	0.4371655450306401	0.20822418667152087	0.08520600210316438	0.9582917553788834	9451	3
cg18424072	20	39656880	0.09160512758736801	0.3192154914757246	0.7741356316967024	0.5363576929796128	0.46394614885184216	5562	2
cg18424091	6	31781814	0.3876139898035901	0.22381522965132614	0.08330060383182468	0.19668997632115356	0.9063361745633617	9454	3
cg18424115	14	24768909	0.05464779292310304	0.32386225972716615	0.8660029148133477	0.7452887579332359	0.6889101802373552	9417	3
cg18424134	6	126068038	-0.674530499120879	0.411803844812116	0.10142382069995878	0.945743317562185	0.623210049582684	9443	3
cg18424208	5	149546337	-0.035557026590745354	0.06704993178316901	0.5958993172765608	1.1045623587016133	0.5756351844054942	9454	3
cg18424233	2	107460175	0.22469220340944612	0.22429429517474433	0.3164527353603049	0.5636596173523534	0.7544020662944058	9458	3
cg18424393	4	163085311	0.1303702286877103	0.37191641969121525	0.7259362062010477	6.385494996803622	0.04105890654527041	9453	3
cg18424431	6	32052264	0.15391593098328968	0.4361246539107761	0.7241504482384984	0.595566757857224	0.44027452552822843	5560	2
cg18424449	6	42419397	-0.5450471866086154	0.3302977192913651	0.0989082951967886	0.9735187702166094	0.6146149006520859	9452	3
cg18424470	7	46172276	-0.117055298511367	0.15414638471946854	0.4476267603041087	0.7977404035094264	0.6710778004216161	9451	3
cg18424538	4	6717981	0.487559055896781	0.9427445710136784	0.6050376060777183	1.785454598535276	0.4095372974929883	9440	3
cg18424547	19	52375499	0.017038411935794976	0.193906337641906	0.9299805663407005	1.3303783587913243	0.5141762469535026	9452	3
cg18424634	3	147127097	-0.10202746442597332	0.4397042428201562	0.8165096098773678	2.4960060872066627	0.2870775060943181	9451	3
cg18424717	13	100458131	-0.029646507061189528	0.14235789531638332	0.8350311627695383	0.16062871808474105	0.9228262020231306	9418	3
cg18424776	19	8456316	-0.05731082175073593	0.18698708924201446	0.7592269156299407	0.05073987430407092	0.8217808024962572	5562	2
cg18424850	10	132945786	-0.005491685992859395	0.12786331862377934	0.9657416627184534	0.573809360706065	0.7505832707597269	9457	3
cg18424863	13	27332979	-0.20868673030360663	0.2370413941532995	0.37865296710683255	0.8031628814631492	0.6692608123900212	9454	3
cg18424965	14	96670634	0.022410132471804803	0.09684213450596757	0.8169971463629513	0.08884651266718499	0.7656487294004001	5562	2
cg18424968	16	54963240	0.28636751727405	0.49265469416230384	0.5610555921694003	0.09881338047117863	0.9517939656637966	9458	3
cg18425032	5	58412295	0.11937116650429197	0.1554697175245677	0.44260021520019904	1.6869750745597405	0.4302075392645498	9447	3
cg18425087	7	99063741	-0.117040320986496	0.6457940456073706	0.8561833213877191	1.2064479880609968	0.5470451198044949	9456	3
cg18425254	13	113549044	-0.37613314969188116	0.3691215828446174	0.3082052085929329	0.2602733598957601	0.8779754210844853	9453	3
cg18425377	14	105167727	0.23813172214343661	0.49296823106240834	0.6290553115985086	0.32075180375526463	0.8518235267132884	9454	3
cg18425434	10	118429648	0.3387299707096609	0.1935496208687885	0.08010214794066123	5.266741716466056	0.0718359050036062	9453	3
cg18425570	17	39597980	-0.03374026175280292	0.12511868094895195	0.7874171735019178	0.7616696015419646	0.6832907594032908	9456	3
cg18425586	7	37086890	0.043583922452614735	0.12788363884853882	0.7332472134560974	1.2741466856596046	0.5288378886160353	9444	3
cg18425651	15	42700579	-0.043931561400245074	0.14600955564938894	0.7635049243114822	5.474992226980911	0.06473222629291898	9459	3
cg18425653	7	158858630	-0.034454089618776995	0.10978216684350255	0.7536421862867662	5.3554593664680485	0.06871899106532217	9452	3
cg18425696	14	61190401	-0.08606897358749702	0.4008861832008409	0.830003731464848	0.4731043916390547	0.789344680734203	9459	3
cg18425786	6	142410235	0.6737763185494556	0.3911600340308985	0.08497752067567706	0.893174740972302	0.3446184308683954	5562	2
cg18425877	10	121484896	-0.34288676683345826	0.4964552401649551	0.48977291328026873	0.7070655871065874	0.40041969039660585	5546	2
cg18425908	4	119606135	0.033567474089505306	0.051067644226825575	0.5109790792592837	0.2159033414360089	0.8976709791759897	9351	3
cg18426009	5	75013471	0.15179405962799047	0.18035962073428094	0.400001325185565	1.9446146285665007	0.37820938268145166	9384	3
cg18426014	12	54582795	-0.5354675784475575	0.5247219573426726	0.30750148824766177	1.1140738829093824	0.5729040997517574	9453	3
cg18426060	14	105262348	-0.7051918515806277	0.6937036969733907	0.3093625018479414	1.4713312641554999	0.47918639096267684	9456	3
cg18426156	12	112123956	0.9961342237577537	0.8504801625872502	0.24149389295656065	5.456530176749343	0.06533253758112324	9455	3
cg18426166	10	101946117	-0.6673847881379853	0.7566034417508455	0.37773352953228007	0.24960882268981224	0.8826695258479221	9458	3
cg18426242	6	170477803	0.7570378646207326	0.3526051131864037	0.031794481297921846	0.047710125458329256	0.8270968385844357	5562	2
cg18426345	19	19516893	0.19439234914058148	0.9018152892589204	0.8293332921752261	13.434482721684866	0.0012098712126768535	9458	3
cg18426444	17	41132655	2.0499030052283946	0.6053380022480827	7.082188134607606e-4	0.41692307157767605	0.8118322605894999	9254	3
cg18426477	17	48764504	-0.027686459459646588	0.19494204337718254	0.8870610052632097	1.1237263183679325	0.5701458012568525	9453	3
cg18426487	10	35379348	-0.3383338753281191	0.41051817304393545	0.4098469663441294	1.4634044727289153	0.4810893648787446	9422	3
cg18426506	20	42935700	-0.26731924440719046	0.1721783925191799	0.12052556758539819	2.2161088906591297	0.33020076017626804	9453	3
cg18426551	17	42147617	0.4007427156383036	0.25570888470044983	0.1170718328061253	1.9012388919530394	0.38650153246708946	9455	3
cg18426557	9	116346602	-0.22437257175289232	0.15111333454558895	0.13759770162102902	1.8403173093646896	0.39845581918800016	9453	3
cg18426842	11	18816256	0.0026554569434344955	0.2675208721148135	0.9920801943868608	7.701798525636567	0.02126060896421741	9455	3
cg18426860	6	159592134	-0.016900966206107038	0.07294507491400057	0.8167753722440259	0.3429002018401933	0.8424423040670801	9451	3
cg18426863	14	104800746	-0.05652759853250482	0.15268000076877147	0.7112068223131396	2.1889739687055902	0.3347112750320234	9459	3
cg18426908	10	130087149	0.25785159302706323	0.20599734709248535	0.21067085914601205	1.8502819082481579	0.3964755302751183	9458	3
cg18427091	17	30115417	-0.17161935467767755	0.19368699140096815	0.3755822497940752	1.7196515557988379	0.42323581292718077	9459	3
cg18427120	4	178377613	-0.08189971329170281	0.11105989631832586	0.460856441849396	3.318732045820254	0.19025956207786318	9287	3
cg18427465	14	55737629	0.015559925956814236	0.09435192050919643	0.8690118952953834	1.6917730810683664	0.4291767069572428	9376	3
cg18427589	16	30960279	-0.5204361844162614	0.6508216896285194	0.4239077144004541	0.5786134513415788	0.7487824993617084	9401	3
cg18427648	4	146403869	0.402545761544762	0.3241630034162178	0.21431019891975384	0.21434041272486992	0.8983727512184498	9414	3
cg18427696	8	1449108	-0.06392141869077936	0.21181798662796875	0.7628234252509756	0.818260452833506	0.6642277266929247	9447	3
cg18427787	20	45087990	0.039265503622332026	0.16358140287344447	0.8103019786694742	0.24779065819351198	0.8834723098879265	9458	3
cg18427856	6	30652647	0.2840511975287775	0.47623413405768117	0.550872755872096	0.1522882406952853	0.6963581546150862	5561	2
cg18427905	2	232825958	0.10145967011460609	0.10868245083646033	0.3505400171975703	1.2040871033655542	0.5476912563184485	9454	3
cg18427987	14	74551089	-0.5688970773507587	0.9528897625856234	0.5504920440162148	2.3450077528025797	0.30959079290079544	9433	3
cg18428006	5	177633449	-0.22478103399117452	0.17999289426317222	0.2117262265919419	4.3019930829371	0.11636813430054944	9454	3
cg18428050	8	123792334	0.11906159202836965	0.4815667672912214	0.8047240581018437	1.2941036387608906	0.5235871329844302	9400	3
cg18428193	2	27665017	0.0552991495025295	0.08393209554138893	0.5099883593770507	0.11958507546057077	0.7294849450049553	5562	2
cg18428217	7	6629959	-0.010656012497524249	0.4790641217472173	0.9822538019267735	0.8421345677054002	0.6563459384400183	9458	3
cg18428234	12	52652742	-0.018847360478400688	0.12592336110717123	0.88102240272147	0.2169509959417989	0.6413729918567674	5558	2
cg18428265	2	101437805	-0.010555545554762546	0.08688503154445523	0.9033040007554155	1.4022297143176883	0.4960319906003966	9459	3
cg18428283	5	150326642	0.015615840397519424	0.06872110311328139	0.8202410073734563	3.0449096980693895	0.21817564075867676	9458	3
cg18428373	9	37651257	0.6531109190435692	0.507056323587563	0.1977306033971093	0.7973447109097942	0.6712105838162369	9456	3
cg18428489	12	52546408	-0.09000476817564668	0.11257970513187444	0.42401447898353345	2.4626282601190677	0.2919087194933833	9457	3
cg18428516	5	100238819	-0.6718373547455707	0.6862166061829299	0.32755744473849713	0.5812025853977587	0.74781377739987	9459	3
cg18428563	13	51796223	0.3596023041175776	0.5662501583728683	0.5253898843244345	0.8314332176130971	0.6598672445556892	9454	3
cg18428626	8	99956751	-0.5424804511433001	0.5665209827060421	0.33828234540953234	0.052973297796331795	0.9738610458667348	9457	3
cg18428688	19	58609744	-0.2096948236693172	0.23319212276387805	0.3685268043875242	0.22500277455080758	0.8935961074437552	9455	3
cg18428707	16	67281983	-0.09544420792719382	0.3002537883263225	0.750577142123157	4.76812111755027	0.09217553241233786	9456	3
cg18428825	10	80394069	-0.2074980156533206	0.17864181538658355	0.245426003039368	2.6705094220389856	0.26309115470469474	9449	3
cg18428888	12	1656313	-0.1092465436339598	0.2717073294139334	0.6876293206820905	3.502058209879814	0.17359520381350946	9457	3
cg18428961	2	170938375	-0.30165323829395585	0.28447031257904476	0.2889611933781767	1.9099457295492597	0.38482258665891994	9455	3
cg18429048	12	108975597	-0.3183702153236566	0.1568385402899665	0.04236433106006449	5.137512742203109	0.07663078644993003	9455	3
cg18429196	7	73609326	-0.05395018500622804	0.19239165472997605	0.7791564222185291	1.3456978890733837	0.5102528230962989	9450	3
cg18429235	19	46216541	-0.020870377699818768	0.14379509175296967	0.8846005673613667	0.7794423281489754	0.6772456886012442	9454	3
cg18429374	2	47031639	-0.20189648005455457	0.15919691743195813	0.20471992273488354	0.2230973175174737	0.8944478676213765	9458	3
cg18429434	2	203499731	0.08734879631659676	0.459412620099565	0.8492061111731632	1.7009152887053616	0.42721937267058174	9437	3
cg18429500	2	242997499	-0.08871874046948827	0.20429688657635087	0.6640968945138777	2.8048432919563364	0.246000515880156	9443	3
cg18429584	12	10264210	0.2513121573980969	0.33380128295062	0.45152230208343724	2.0350774967506196	0.36148354815076766	9455	3
cg18429646	18	21594021	0.16377081986354558	0.4143756957721061	0.6926782945878209	0.056643847698719704	0.8118813423653037	5536	2
cg18429685	19	59085257	0.32884450103121593	0.35665000349507997	0.35650927381725067	2.837063269629664	0.24206920205115467	9457	3
cg18429723	2	110259780	0.0365333132420705	0.1849644533100907	0.843424293709303	4.1828926620645515	0.12350837258119925	9439	3
cg18429742	5	851101	-0.060731882255183015	0.10387394148122008	0.5587702455320409	5.111991171119801	0.07761492129407027	9453	3
cg18429863	8	73449684	0.13592677482529977	0.2138325414385421	0.5249920119187029	2.435304244366727	0.29592414565357095	9435	3
cg18429911	11	64877380	0.8845641849497864	0.8400815200216101	0.2923637183869091	1.421689892347477	0.49122896002882377	9284	3
cg18430034	5	447746	-0.29288735323714726	0.21425819182400258	0.17163056476454516	0.18300804175807261	0.9125576468607227	9456	3
cg18430044	17	77912021	-0.061890618911175484	0.22309487808186335	0.7814588726620095	4.046130692256788	0.13224945276588518	9456	3
cg18430152	7	27162401	0.07446901745112258	0.17855878424527333	0.6766374263701567	0.5443500606782654	0.7617209251494071	9457	3
cg18430156	2	187558795	-0.27475305230936437	0.5181920022102852	0.5959630328946761	0.9993902185907593	0.6067156134667545	9446	3
cg18430222	13	30516485	0.23081233810288804	0.0920853784034457	0.01219317949501567	3.704797275912314	0.1568604632461394	9449	3
cg18430255	10	121028978	-0.059583692164980495	0.17442023474412816	0.7326444288132945	2.2454158258011416	0.32539745254989466	9455	3
cg18430295	6	6008263	-0.03614609239121983	0.1732370259324703	0.8347206327394713	2.6111926849277505	0.27101087155610826	9210	3
cg18430314	19	19774551	0.4988746395772384	0.581341708068205	0.3908131999182359	3.706773493039199	0.15670554462995065	9457	3
cg18430465	8	116422845	-0.2134466764125008	0.135576798978271	0.1154042676376678	0.2586543055150719	0.6110461757292376	4835	2
cg18430553	17	78795541	-0.17587824442537964	0.43953235553972136	0.6890470907547297	6.662181396148244	0.035754086879290686	9447	3
cg18430555	5	170740937	0.03635641778453085	0.08963426850846444	0.6850303103757134	1.2838858896433578	0.5262689185875367	9431	3
cg18430624	11	10326585	-0.09865957877107775	0.7703834691759064	0.8980971026550548	0.13612133153864428	0.934203797665998	9459	3
cg18430895	5	10485607	-0.18249751830301184	0.20275212164209766	0.3680661604723171	0.07576865853270956	0.9628243050440246	9445	3
cg18431123	20	44144582	0.04981238014808554	0.07811361725702692	0.5236745998592369	2.698204336824537	0.259473119258978	9456	3
cg18431127	15	43513563	-0.3163271804471332	0.17929037988704932	0.07767663817601547	1.736814067301778	0.4196194568033918	9459	3
cg18431183	11	64418871	-0.1547710355711728	0.09986109068345202	0.12117433950208957	0.07758786854200415	0.9619489134282148	9457	3
cg18431297	4	7219810	-0.19674317994411294	0.09717695961337838	0.04290982111888575	3.8793751831149907	0.14374885111824848	9457	3
cg18431486	11	1365736	-0.23661369077317737	0.17437307565053983	0.1748004771755353	3.8005042722622617	0.14953091232348126	9452	3
cg18431557	6	33131021	-0.10244506540362448	0.23942631909393353	0.6687405202266854	1.5943176316151244	0.45060740575135705	9458	3
cg18431572	2	85329830	-0.2699265176092983	0.16610970463797672	0.1041648067687213	1.5244170028871433	0.46663472470810147	9457	3
cg18431640	13	100637191	0.21379719026615063	0.28857562087080996	0.45877190964651565	0.5578819228410868	0.7565845695747416	9459	3
cg18431813	14	77786981	0.8336827671566186	0.3787313013380353	0.027718238842730857	1.99086427934712	0.3695637068924005	9442	3
cg18431910	11	78614239	-0.019099069356531388	0.06224484267911539	0.7589668500043831	1.1606697490951754	0.5597109022434703	9451	3
cg18431951	8	144906507	0.0370860812847497	0.1723985361315774	0.8296750808127097	3.7550520109571126	0.15296808020312014	9452	3
cg18431970	19	2001580	0.09102656511608531	0.16965845682068625	0.5915934756503007	0.9949097058102598	0.6080763356110337	9458	3
cg18432099	2	75427963	-0.32840187172346325	0.3073033886224547	0.2852243210323681	1.0864985259153683	0.5808578229782173	9438	3
cg18432105	17	10453510	0.07334881478223886	0.06623547094031067	0.2681232817342014	9.412187822334733	0.009040019828454341	9446	3
cg18432145	7	75367612	-0.07977103103405954	0.26060173087528743	0.7595260502620227	0.2513876097863148	0.8818848342679348	9458	3
cg18432252	5	177558089	0.3539696514267312	0.493480191144952	0.47319361971366625	0.2677473820809779	0.8747005401412711	9409	3
cg18432286	15	79120806	-0.27172071038763157	0.21698174156925384	0.21046984318150264	2.311775757389436	0.3147779281764709	9443	3
cg18432292	1	1003755	-0.06465317952350047	0.08941192514032925	0.46962245869973446	0.2165662694502202	0.8973734828635533	9457	3
cg18432384	11	61248084	-0.03232053216359263	0.2141799483463221	0.880051735169395	0.4887569134370856	0.7831911742059692	9437	3
cg18432441	11	8106632	-0.002833738344066002	0.15324465703790102	0.9852466815447007	6.636978500993442	0.03620749090440709	9445	3
cg18432451	15	39145977	-0.038167476043022425	0.18357787966606096	0.8353000954972692	2.8554002826409484	0.2398599323254505	9448	3
cg18432471	4	8588870	0.06945311373463131	0.13166144897960422	0.5978374555163433	0.1488603777921823	0.9282722755093078	9458	3
cg18432498	2	176047949	0.3529966934899677	0.2141931985130637	0.09934663344028949	0.3864249681815183	0.8243068034476375	9459	3
cg18432572	5	156737087	-0.12539572407939995	0.24092395809884792	0.6027301562474541	1.594387021355378	0.4505917722571388	9454	3
cg18432639	14	24665207	-0.12807020443338585	0.6855814725554641	0.8518133464209756	0.6418565883329308	0.7254752699340274	9457	3
cg18432768	17	68100565	-0.16963137630476136	0.19733307463919586	0.38999877382412107	1.2545322545810715	0.5340498313234834	9457	3
cg18432790	6	170606197	0.2211158467452322	0.18197629254180758	0.2243353854566814	2.630231326411529	0.2684432724340977	9456	3
cg18432806	6	170392157	0.0060614507237343835	0.14141815469728472	0.9658116206748476	3.1485956205649583	0.20715296230269026	9454	3
cg18432877	17	65190638	-0.14371709724943318	0.1485249233488826	0.33322943905333297	0.95579157867343	0.6200868132731877	9434	3
cg18432895	8	29205555	0.0640572101898268	0.07877330762389086	0.4161124491625091	3.8962002481777693	0.14254463160174197	9457	3
cg18432924	14	50359459	0.6864996717379747	0.5812498413299657	0.23757291983171552	2.0145242560819643	0.3652175308316248	9457	3
cg18432954	10	134887227	-0.3152718441713249	0.19512061484228652	0.10614204554999182	2.3865298473496166	0.30322962455381747	9284	3
cg18433009	10	72013286	-0.2125042591444212	0.1508698034093276	0.15897494527197675	0.4807927364240418	0.7863161285722435	9456	3
cg18433086	1	179199613	-0.1829064119612493	0.15447069942722233	0.23637948429921163	0.39260965291397293	0.5309308373339607	5558	2
cg18433109	17	1801772	0.09908317475807799	0.28799662463686493	0.7308140736705164	3.606156892235979	0.16479080695248802	9457	3
cg18433146	7	80231599	-0.05915674493424449	0.1283228432716955	0.6447990848866911	0.3728884614147327	0.8299048438668748	9418	3
cg18433229	5	14507328	-0.173546776183123	0.2687213491496908	0.5183931513837764	0.14381155967936957	0.9306185747118825	9456	3
cg18433268	8	95487039	-0.04634737586919348	0.4952426273014727	0.9254386738471806	0.02833003486026915	0.98593483440559615	9453	3
cg18433293	15	41576837	-0.0763696362700521	0.33380816015794007	0.8190375711922725	4.059858810437144	0.13134479307817334	9455	3
cg18433380	20	36149194	-0.00934051994921683	0.07628684623391815	0.9025509922329614	1.7903259810461316	0.4085410049018389	9450	3
cg18433402	5	135528954	0.3936865360334237	0.6797815113087343	0.5624968243976078	0.5318045803960387	0.7665140197751925	9379	3
cg18433530	22	18629557	0.012719670874703392	0.09981759684721275	0.8986007510615756	0.7505335993083074	0.6871059347082438	9166	3
cg18433589	17	42977102	-0.4446429602886897	0.5889927795996359	0.4502964436313253	1.1244937808727469	0.5699270604660045	9457	3
cg18433784	21	48025155	-0.3410644328344701	0.36230545021889893	0.34651393695050303	5.860479798053417	0.05338422978413505	9457	3
cg18433889	13	96624108	0.02654218423673261	0.10245902021963973	0.795595344209091	3.0951246956707976	0.21276599167672916	9220	3
cg18434152	1	110993524	-0.022228020960732325	0.21196142741208662	0.916480364076423	0.1925320329737214	0.9082223818034862	9456	3
cg18434348	6	1720088	0.3019961864549268	0.12629478561141297	0.016793367583866573	4.451627797518764	0.10797949848077834	9382	3
cg18434354	2	121224009	0.007298352729591985	0.15499546387206226	0.9624434701765571	0.4364139168373779	0.8039590383566017	9446	3
cg18434367	6	45891455	-0.04383583651377515	0.13755178504077684	0.7499645859207431	0.4015083281281996	0.8181135285393749	9389	3
cg18434560	11	317767	0.31675603847543216	0.1808378899849262	0.07984224113289806	1.8194340470491912	0.40263814503753975	9456	3
cg18434588	5	80095132	-0.09571014683698442	0.16417250280950293	0.5599032328399061	1.3133319479293146	0.5185774060822286	9447	3
cg18434673	17	40333360	-0.5496701029875678	0.6669675991685473	0.4098639107493485	0.8687556401255165	0.6476675074745871	9441	3
cg18434718	19	15090872	0.22899429641778773	0.4592213484657606	0.6180204952820096	1.5641407809782073	0.45745791366410854	9459	3
cg18434848	11	126870702	-0.12546186607769755	0.45706395047641524	0.7837040824810887	0.10896308650104305	0.946975986795082	9452	3
cg18435000	12	249109	-0.08167280351363457	0.055309743845274255	0.13977108034500485	3.4966775965824546	0.17406285692758589	9455	3
cg18435449	19	58095445	-0.009984600448420661	0.32949597444107287	0.9758256849450235	1.641593615544084	0.4400808549191146	9449	3
cg18435532	19	36024802	-0.5050326667508444	0.37146048733985076	0.17396081013690273	2.263639426094946	0.3224459631054907	9436	3
cg18435670	2	12416987	-0.13865788601703025	0.21094185303202573	0.5109703421378968	0.9389421875088519	0.6253329233209427	9449	3
cg18435674	17	38821155	0.054958875236196345	0.05716427703829072	0.33634106725850693	0.8944318750826751	0.6394058216452508	9454	3
cg18435820	4	124319259	0.019347301383246914	0.7726508862052143	0.9800229310389631	0.4601528346076659	0.7944728887074478	9410	3
cg18435832	15	45671155	-0.0056008981555246045	0.07749186124176816	0.9423812740576325	1.6728830544896978	0.43324949012638647	9458	3
cg18435870	20	4230822	0.05984000213141582	0.22747774895630107	0.7925053316375648	2.623339641861138	0.2693698811676503	9459	3
cg18435880	1	11160013	0.7728199917825467	0.5363405297225261	0.1496092892326056	4.100316332119982	0.12871454370548407	9333	3
cg18435900	10	44101962	-0.4108822671397498	0.9018277966173507	0.6486700483582003	0.7345479539463939	0.6926198571547837	9322	3
cg18435928	10	133929736	-0.021983406741793443	0.16914872737879674	0.896594153337577	0.2989869184960836	0.8611440705310462	9449	3
cg18436008	10	80535327	0.07799338304476097	0.1611942783145842	0.6284943902119072	2.3302643430198513	0.31188143746784236	9420	3
cg18436123	2	243031026	-0.03686092852212759	0.2928716544046116	0.8998424702377565	2.206083156674889	0.3318601683891422	9410	3
cg18436128	14	65439236	-0.20984041531509764	0.5948536085098163	0.7242685547125178	2.172657766571747	0.33745305208263815	9456	3
cg18436172	9	98270472	-1.0550360944900925	0.6345901028583426	0.0964030774738044	2.319159545804077	0.1277890547385469	5562	2
cg18436203	1	29508578	0.5599169178859736	0.40257427736936635	0.1642735662904643	4.6459897857618975	0.09797970702953462	9415	3
cg18436214	10	77268489	-0.08012955007288122	0.12681215720403166	0.5274679512331527	0.20623045965371406	0.9020230275355108	9442	3
cg18436246	17	1640651	-0.2689820340759025	0.20683884435924527	0.19344933465991762	2.19324716244189	0.3339968954124491	9452	3
cg18436324	6	32820583	-0.8634770861264499	0.6032810262713809	0.15234380128931335	0.30876257968989596	0.8569452142035057	9450	3
cg18436444	2	10917754	-0.018614994011346496	0.2168857755624025	0.9316027018766412	1.116242127346132	0.5722833382396917	9455	3
cg18436491	2	238657876	0.5684137946567979	0.5095517778872208	0.26462883337635745	1.2862070346219519	0.5256584996448836	9454	3
cg18436500	22	40057942	0.049950019638437156	0.08290452085856484	0.5468409953952384	2.1932216076118847	0.3340011630566561	9452	3
cg18436709	12	566229	0.06905262722254574	0.18006407347184666	0.7013570775650826	3.9663734680927853	0.1376299476929444	9455	3
cg18436735	11	125326173	-0.015308601036701812	0.12441460379913091	0.9020714249348977	0.4475741627265589	0.7994853415775856	9457	3
cg18436737	4	1233632	-0.11287593005556372	0.25283560092583457	0.6552794318408259	2.4702812511474987	0.2907938664381015	9457	3
cg18436788	1	3704244	-0.07763936474673096	0.11624521558928791	0.5042019016551589	1.9857704329874648	0.3705061569283705	9459	3
cg18436810	1	196619732	-0.0955964400521456	0.27224387731151156	0.7254813228059169	3.6163807666165027	0.1639505561821737	9426	3
cg18436827	4	106642639	-0.004075382138136453	0.11966958888594746	0.9728330639666041	0.41433454442917206	0.8128836657637237	9208	3
cg18436898	12	47471907	0.28653549650791094	0.24466927784641726	0.24155315454905407	1.3539770150939512	0.5081449651992245	9457	3
cg18436919	22	22051534	0.18192073730714486	0.27435972847982043	0.5072833139576236	3.6782266019425003	0.15895831181677852	9459	3
cg18436984	7	27198374	0.05303109586944752	0.1343557245773137	0.6930594059225005	5.152597963505097	0.07605496459381092	9448	3
cg18437033	12	130188284	-0.26293722069127184	0.12934966135638712	0.04207646118753261	0.740141641501557	0.6906854140456458	9442	3
cg18437077	7	100860918	-0.024032216849031438	0.146978011722695	0.8701177457617909	0.1271484522487546	0.9384044625891659	9437	3
cg18437099	5	154197936	-0.06502713210821084	0.1357641470163571	0.6319590350485025	2.794670680194122	0.24725493723180655	9421	3
cg18437144	1	10788928	-0.12076225113192239	0.21694047342715658	0.5777592245501872	1.275846979306733	0.5283884898193947	9457	3
cg18437193	8	1497307	-0.2153547073340314	0.21105258864896367	0.3075463280414495	1.9541909465346416	0.3764027846188522	9393	3
cg18437209	11	35105199	-0.4287195557689849	0.26058544574217213	0.0999251081467052	2.9819777269265746	0.22514990290887218	9443	3
cg18437319	22	43542604	0.07500841061760777	0.19342157862069909	0.6981658728536267	3.5485712458036636	0.1696045678512485	9453	3
cg18437365	13	112717484	0.05125891477555771	0.17327030905904844	0.7673583277289151	2.985429585189741	0.224761645281423	9450	3
cg18437480	17	76130305	-0.07237288692476099	0.22466355330979063	0.7473474124721111	2.3243853915779513	0.31279955411080107	9456	3
cg18437584	13	113473619	-0.019651849290771014	0.2630959429663958	0.9404576949658593	0.641534501871878	0.7255921122232419	9435	3
cg18437602	2	75681243	-0.05571692765341098	0.07788149367660037	0.47435789048620813	2.459337105861971	0.29238947325601655	9455	3
cg18437633	2	161056639	-0.23105518043830156	0.17776933448304166	0.19368765495228196	0.29891750961347974	0.8611739565734807	9446	3
cg18437710	19	51522894	0.03406545922741309	0.1866127150249056	0.8551540285899851	0.1612175875704117	0.9225545299244712	9431	3
cg18437792	14	31699236	-0.058928137925426276	0.15088158151676523	0.6961233426334662	0.6958206281936068	0.7061622061697035	9432	3
cg18437808	17	80402548	-0.11095648895300302	0.12089242890491672	0.35871744169561776	1.7880146924140818	0.409013405903208	9458	3
cg18437839	1	201445713	0.14859388806285267	0.2524987299610098	0.5562010244723783	4.056224383617638	0.1315836915965096	9453	3
cg18438124	1	21996315	1.513612104319856	0.6927371440300855	0.028890810604342832	0.7553499456356759	0.6854532554033445	9439	3
cg18438187	20	62059392	0.12524927045663856	0.2625919526678992	0.6333813507645185	4.277795312461822	0.11778461061599614	9424	3
cg18438300	7	72847175	0.05795286043876371	0.07484439841447801	0.43874674655230067	1.0512611587397374	0.5911824593433741	9455	3
cg18438319	7	155333384	-0.03154116373944854	0.08815190117230985	0.72048947995095	1.6687532839958537	0.43414502487683726	9452	3
cg18438345	6	41009313	-0.24071824133981623	0.17421167066278362	0.16704624517712457	0.8076744881564666	0.667752793146554	9454	3
cg18438546	14	31343894	0.5067441521259056	0.49865175255064803	0.3095205594291637	0.5313343460724284	0.7666942615641446	9457	3
cg18438551	14	50470103	0.8338025819025289	0.6039594249741975	0.1674141069168541	2.121713385407842	0.34615913126465697	9458	3
cg18438591	1	205473341	-0.07349372763216881	0.09016124440411509	0.414994139947209	4.502576533952068	0.10526352964596815	9457	3
cg18438777	4	164265745	0.035596739688558025	0.19087790314085942	0.8520608507131309	3.0351550725854315	0.2192423508160258	9456	3
cg18438793	1	40149837	0.0015639136776178359	0.11980648856562648	0.9895849786111928	1.079246534885537	0.5829678339725002	9442	3
cg18438823	11	4676365	-0.0013934912099462368	0.1558098019954924	0.9928641825752093	0.7041730588996381	0.7032192701670925	9457	3
cg18438837	1	42922100	-1.1390392727071068	0.5989739853593002	0.05721684066881386	0.8405861416714372	0.6568542867687558	9457	3
cg18438853	1	116381082	-0.11844553687276858	0.23844314856191134	0.6193686036466758	3.324109744323326	0.18974866996052484	9454	3
cg18438894	1	184377525	0.05372763324956924	0.18811246473261967	0.7751734547658008	0.46687200518679567	0.7918082677944549	9398	3
cg18438944	16	56672525	-0.04181226303785655	0.25920820232089425	0.8718511072668107	3.1310942298366626	0.20897364928997766	9455	3
cg18439195	17	41980192	-0.1877651367364687	0.13863548973256637	0.17561517003195412	2.742419447909196	0.2537997461359795	9450	3
cg18439323	14	23755769	0.0801723306260098	0.4123338170708045	0.8458348977053944	0.5327411820720057	0.7661551446547241	9447	3
cg18439339	7	151441268	0.21148745705490504	0.18618670540571883	0.2560029631088352	1.1332291120743136	0.5674432378509016	9457	3
cg18439358	17	41910968	-0.641130416581271	0.5284868853228545	0.2250749707255517	0.09297332804368698	0.9545772907069833	9457	3
cg18439535	12	131304342	0.26333397702020517	0.19500243707481524	0.1768832949889936	0.907688055659548	0.635181796203437	9458	3
cg18439591	5	620415	-0.4029628169508452	0.24613023364775627	0.10159004624254779	0.13144324800111937	0.9363914969318257	9453	3
cg18439734	6	106440072	-0.6701277684395853	0.46077384485392187	0.14584849656177562	1.0134262783297556	0.6024725714819545	9441	3
cg18439779	18	55400082	-0.3007932755547463	0.14166591438000953	0.03373224429932466	0.40165845040782794	0.818052122310065	9456	3
cg18439810	7	55577481	0.0894626608675658	0.28954388248350044	0.757338337822952	2.404449455745934	0.3005248815687864	9452	3
cg18440048	22	24093826	-0.1348530158552241	0.15395671793515497	0.3810761834052214	2.418780406303193	0.2983791746450142	9457	3
cg18440069	14	101488391	-0.010126354608762312	0.15359791769082679	0.9474354018072049	0.9783735631472277	0.6131247958839131	9458	3
cg18440123	7	151719923	-0.012320732168629115	0.13005022706736682	0.9245227278932869	2.7029738136484207	0.2588550809673392	9442	3
cg18440127	12	108155221	0.018714915857064418	0.46497823840096386	0.9678946013487568	1.8516120516913366	0.3962119332768011	9454	3
cg18440188	14	50999316	-0.2195868978930875	0.6221233187143641	0.7241157153467052	2.7982378573952578	0.2468143291928683	9388	3
cg18440199	12	72665282	-0.11446814245780562	0.40078727855598	0.7751782046030584	1.993183350276575	0.3691354330151425	9458	3
cg18440260	13	28678271	-0.2645244310068795	0.26823674756103	0.3240544580727568	0.842467151930606	0.6562368023618027	9452	3
cg18440316	19	18077727	0.3261487851800405	0.27154383997704556	0.22971601395573252	1.0866591979485358	0.5808111610488595	9455	3
cg18440470	1	180601735	-0.8235317171142414	0.6644376620577293	0.21518198236187475	1.3981740307793666	0.4970388855565595	9459	3
cg18440474	2	175869653	-0.764038069390632	0.44412488865043154	0.08537382320640709	2.11725163886023	0.34693223044159543	9457	3
cg18440523	21	42690652	0.07882434907285041	0.2005826389626284	0.6943365228763823	2.5250091709588354	0.28294447967507025	9457	3
cg18440692	10	126308034	-0.045264767191407505	0.23449536209976493	0.8469350476642311	0.027192572136189905	0.9864957259500374	9455	3
cg18440774	4	69212380	0.03883353463727548	0.14548316922473029	0.7895245805216579	0.2052475579736882	0.9024664364580234	9434	3
cg18440818	8	22005545	0.006950308019095421	0.22098148501417791	0.9749090775837412	4.626962274224908	0.0989163102753082	9425	3
cg18440839	8	141609380	0.05599033884113511	0.1273038687835061	0.6600700341883532	4.147571049493384	0.12570900529951276	9398	3
cg18440893	6	16760537	0.3933373956527215	0.6503355243265543	0.5452971074801689	5.486859408766108	0.06434926902399131	9445	3
cg18440897	4	46391414	0.4161951539639083	0.47345413413358617	0.3793680999142765	1.8236418063437374	0.17688039341247322	5557	2
cg18440902	12	21927781	0.7569514339140381	0.5068059868848447	0.13528741791629842	1.7458854654173512	0.41772049903455605	9453	3
cg18441082	5	16466057	-0.07327274972291421	0.3287190294986734	0.8236103103580735	0.013698732706711167	0.9931740370929553	9455	3
cg18441102	10	128975183	0.28544568435928086	0.12894639316159257	0.026850995762529285	2.528186851685554	0.28249528301056515	9440	3
cg18441295	11	16627632	-0.1080639410755306	0.3797095457333097	0.7759534275174964	0.6794232328935541	0.7119756152174277	9443	3
cg18441661	6	117586593	-0.3637831599691588	0.47908754949620297	0.44765815805301945	0.0024713551348702813	0.9603513150498938	5550	2
cg18441733	11	10670036	-0.14680526885184694	0.15740514434771793	0.3509962428597227	0.9164731776165804	0.6323978402555742	9449	3
cg18441811	11	71824068	0.12205964056457842	0.47287507243991783	0.7963124576191097	1.6958929069834878	0.42829355022278587	9403	3
cg18441837	21	34847942	-0.4985892843434308	0.18953686601800904	0.008524275149137582	0.8334367482873553	0.6592065434119915	9455	3
cg18441959	22	22599332	0.021992497474066678	0.16254081007436738	0.892371154370206	5.638732126754015	0.059643741078590086	9458	3
cg18442019	10	532409	0.1507202599496844	0.22849765825344331	0.5095015520214226	0.16260097243767152	0.9219166265784035	9453	3
cg18442181	17	29233375	0.6490472750311563	0.6973187240089295	0.35196963801738257	1.026293086273866	0.5986090631279757	9405	3
cg18442187	6	50794722	-0.20424060397828764	0.1674713329032259	0.2226333817770862	0.35888003167968735	0.835738080486522	9457	3
cg18442286	11	59333608	0.015337213584931153	0.47740472474327783	0.9743713863649383	4.395320904380926	0.11106269112504451	9451	3
cg18442362	7	44677772	-0.4741098863370061	0.19220579236833482	0.013637275747244276	1.9613875752856424	0.3750508029542823	9457	3
cg18442524	5	137610372	-0.4250226584096566	0.4028256710976525	0.2913781243733762	5.34099823135463	0.0692176690625048	9458	3
cg18442587	14	77228753	0.11646304711098109	0.35768225633897954	0.7447234063675754	1.5910527266878316	0.45134360165993465	9435	3
cg18442632	5	177423379	0.04845949863679733	0.08157223463381823	0.5524662690782801	3.440019070109297	0.17906444051412726	9457	3
cg18442685	5	17670442	0.042992402166536756	0.26094964452986713	0.8691379001053007	3.63465932577124	0.16245899250316284	9455	3
cg18442758	10	51487635	0.21945984356450277	0.24661287583033506	0.37352166268141757	1.0094302714208616	0.6036775171028945	9451	3
cg18442830	17	2317999	0.2551194259487058	0.3842178272785282	0.5066923289803009	0.4002612322709668	0.5269543764955448	5559	2
cg18442986	2	113240015	0.06636116406676831	0.6280504626712802	0.91585040974351	1.0518947796319935	0.590995196229708	9454	3
cg18442992	13	24614176	0.05450221631949147	0.1400428012932395	0.6971411014920318	0.3973397725954869	0.8198204826425599	9454	3
cg18443095	6	33378516	0.21735469818491662	0.30940120687082834	0.48236669577984237	0.4173209521128558	0.5182768731512355	5562	2
cg18443210	10	129809684	-0.4292368702387832	0.259424972524593	0.09801167998841703	0.08905214394670165	0.9564506632123427	9425	3
cg18443229	22	38082335	0.1268287622582683	0.5302172688469369	0.8109493451133194	2.2610875453295267	0.32285764751758916	9432	3
cg18443253	14	38678420	-0.11511625309400225	0.15969213113353145	0.4709934072453819	4.594140785877233	0.1005529934004459	9438	3
cg18443359	5	134374693	-0.003857221906999385	0.19548613352657368	0.9842576142763371	0.34340981993989994	0.8422276694906021	9454	3
cg18443378	4	176986950	-0.6903938356898708	0.3968701605087543	0.08192994140936347	2.6690923080105686	0.2632776358461954	9450	3
cg18443392	12	57584971	-0.2593971920972476	0.22464833107437074	0.24822102362125836	0.8627978480653968	0.6495997181399011	9458	3
cg18443411	3	14814383	-0.11601255129906768	0.23387420855718397	0.6198613967046271	0.27385653062150195	0.8720327788888899	9458	3
cg18443412	2	136877278	0.3683661521963128	0.39904407261405855	0.3559439054391253	1.7865330673969144	0.4093165204121269	9457	3
cg18443437	5	3326731	0.023708767477486667	0.03577359152644649	0.5074939097606234	0.4476282601469465	0.7994637168227391	9407	3
cg18443486	7	150774000	-0.01873020754895282	0.23123116313997114	0.9354402901775934	1.1676842436338981	0.5577512961302636	9449	3
cg18443559	5	109078338	-0.14989421138681872	0.24136272422449687	0.5345779252557716	1.118276247127772	0.2902899254750075	5559	2
cg18443629	18	74960652	0.03179423776342719	0.05790122600641839	0.5829288305535673	0.644427575350732	0.7245432753484972	9434	3
cg18443692	7	156755824	-0.21450405641021802	0.1622255369813239	0.1860821664698535	5.129764494033254	0.07692823943822046	9451	3
cg18443811	5	150460850	0.7502458241086121	0.5086069359401857	0.14018580163014888	1.247231699442713	0.5360028237572665	9447	3
cg18443893	5	192103	0.16955240773126617	0.0801045909186474	0.034290596658199834	1.704811091993757	0.42638800132979854	9455	3
cg18444028	3	169782040	0.33521603619199514	0.23694257238542396	0.15713991245272765	1.4888116409014551	0.4750164611711901	9388	3
cg18444097	8	17272520	0.07537237726118665	0.1298615445029431	0.5616410797274948	5.182225655540435	0.07493660213604139	9451	3
cg18444099	7	154703905	-0.20886738990466042	0.1997885581692351	0.2958186410884915	3.5594800210812814	0.16868199710933243	9457	3
cg18444231	17	55058723	-0.10430241167772072	0.15371004769428676	0.4974128941491813	6.1141054033675655	0.04702609109193978	9432	3
cg18444267	16	17564920	0.23932121151357003	0.2510208870271383	0.34039168294117966	2.2293280577882073	0.3280254674675318	9457	3
cg18444323	2	86426669	2.7165781467284402	0.7412647303124643	2.475434693028475e-4	0.14820447853524077	0.7002571619475187	5557	2
cg18444347	2	31456775	0.3947526984512795	0.49552847805110933	0.42566612828923056	2.80297286477113	0.2462306865189735	9409	3
cg18444479	15	57996479	-0.10182768190682746	0.17790207051615453	0.567064201448175	1.647919749257126	0.43869104893610095	9441	3
cg18444519	5	134210458	0.401755097648257	0.5865844497861823	0.4934033595591159	2.3811176046951945	0.3040513119993841	9418	3
cg18444544	8	22852741	0.024491537974250296	0.1904016693257132	0.8976497152204187	0.5672257224083539	0.753058126296839	9457	3
cg18444589	14	101521608	0.11833489069182254	0.2776179074053132	0.6699250110878625	6.310658239178003	0.04262437016867878	9452	3
cg18444673	19	36389500	-0.10593346385769811	0.1795772848936214	0.5552546195304091	6.259053548545879	0.043738490535051966	9455	3
cg18444689	3	185080423	-0.08662985036628128	0.12540673469645253	0.48969685866844853	3.138966464448897	0.20815272118702913	9440	3
cg18444702	3	15366862	0.28789308484562753	0.2704263046056276	0.28706159877213777	0.49236825849182647	0.48287277630970155	5559	2
cg18444763	2	133343657	0.10726121843741984	0.07057050182389224	0.12853214710435135	0.6332136703629903	0.7286171654543953	9457	3
cg18444875	8	107460168	0.04269917456460441	0.06347083986738393	0.5011147026103653	2.8110571822282737	0.24523739187997307	9440	3
cg18445047	16	89767797	-0.13115487217647911	0.6296401697567913	0.8349937088638816	0.12744766805026625	0.9382640803688644	9457	3
cg18445088	22	40081812	-0.0030212447506453347	0.1354558038502305	0.9822052314064904	0.8107870197308824	0.6667144005372923	9457	3
cg18445108	17	5138259	-0.06690688787346247	0.23776691764635943	0.7784059493366785	0.33974271365338793	0.843773355296829	9458	3
cg18445426	2	89159205	-0.2125156251008748	0.22957433693115564	0.35460493890857936	2.524623944160759	0.2829989838219856	9456	3
cg18445438	11	118790354	-0.13859829585025138	0.16554226597527077	0.40245873313740044	1.1363808230965469	0.5665497334990718	9456	3
cg18445715	2	189981405	-0.06328227317018344	0.1173677926242779	0.5897632073178654	11.069368278135066	0.003947455286000755	9320	3
cg18445718	13	81537305	-0.09305273620146258	0.15959737195779203	0.5598617990229051	0.8375696791613312	0.6578457224032417	9449	3
cg18445760	6	31837445	-0.11107099143778625	0.33004464138205875	0.7364687923182607	0.10817684634751289	0.9473483352517371	9449	3
cg18446044	11	57092605	0.958515155066515	0.6100851007837846	0.11615544340146343	5.094726392897236	0.0782878236945853	9453	3
cg18446069	13	111644279	-0.2655889753929244	0.25306806960527173	0.2939588956027004	1.6186149103016443	0.4451662570910004	9445	3
cg18446110	5	138714654	0.034062468770711556	0.1833967338112797	0.8526556740151396	0.3272602896624202	0.8490559915620441	9459	3
cg18446140	2	142140097	-0.30602200999123613	0.22987286243327465	0.18310138135712722	2.9260328530472703	0.2315368065484627	9455	3
cg18446336	7	2847575	-0.07131497314757029	0.06776985727182333	0.2926568400148051	2.3759027140606204	0.3048451436556327	9457	3
cg18446472	7	44253807	-0.07475610063950662	0.1619090424920664	0.6442845297278482	1.692442338891049	0.4290331160491951	9449	3
cg18446520	12	106981513	0.2453219158608783	0.38385014853200594	0.5227523113721919	0.4042699143917044	0.8169846625427385	9442	3
cg18446578	5	115908322	0.18618844527984565	0.1744318031349338	0.2857914073161052	1.4820929414640047	0.4766148909254677	9456	3
cg18446641	6	113198826	0.08923459531608999	0.18631944972302236	0.6319860557378736	0.2450767886245424	0.6205631968975638	5551	2
cg18446690	2	203103585	-0.7699260221427257	0.9430077285996873	0.4142383459672167	3.127194245494346	0.20938154383640706	9435	3
cg18446701	14	105357477	0.19985450587590659	0.27262077316607014	0.4635059028462531	0.8340549756577749	0.6590028051388095	9457	3
cg18446708	14	69421531	0.2415701400182783	0.23888509972348412	0.31190163187278225	1.7314986287491256	0.4207361708213224	9453	3
cg18446744	6	100680152	0.0866630148189869	0.08357632865484482	0.2997672972145921	0.5613813409752657	0.7552619241531181	9452	3
cg18446916	5	150038198	-0.6576597159616394	0.290340952197617	0.023504763384245064	0.07385454061006572	0.9637462257692211	9429	3
cg18447121	8	125547518	-0.0131235	0.267049	0.9608056013531708	0	NA	1087	1
cg18447232	4	3425315	0.6061697209203731	0.6778459250719845	0.371183408714397	4.191885392471263	0.040617900819194926	5560	2
cg18447299	5	140894884	0.05152730276143219	0.10601878028178634	0.6269526169215037	4.358023907021574	0.11315327612370983	9457	3
cg18447402	7	140706541	0.11830913841059636	0.17033617981080643	0.4873294628358746	0.7423942499256486	0.6899079300785316	9453	3
cg18447419	5	496299	0.001157176852964988	0.06283935778227184	0.9853079121449284	0.674518864498537	0.713723652949384	9295	3
cg18447460	14	105170756	0.027249938100339127	0.23189017136905776	0.9064541293116909	0.06561255107617933	0.9677260136324964	9457	3
cg18447471	2	242766082	-0.3803862461132169	0.3589502390727348	0.28927263669056397	8.675882450433598	0.013063395125945003	9415	3
cg18447587	2	64627858	-0.2981992806706575	0.23887825261804832	0.21190963211268352	3.159651983483527	0.20601094269149012	9454	3
cg18447645	7	155303298	-0.24398901082328045	0.1465799490006688	0.09600344402531309	0.0419927131494199	0.9792225322870989	9456	3
cg18447727	3	164914150	-0.2625100186736906	0.33936309858588953	0.4392044563787583	0.2607434699396417	0.8777690728051686	9459	3
cg18447740	19	54604187	-0.46720986545201504	0.23381674450104262	0.04569625773899918	4.783419857148909	0.0914731375424435	9458	3
cg18447772	7	27205224	0.8192653493700398	0.4405094524366431	0.06291194149222507	2.317113492126505	0.31393894769743197	9362	3
cg18447785	12	99640693	-0.15019853153189033	0.10926984667285881	0.16926627547390172	0.16529324227806777	0.9206764373321578	9432	3
cg18447790	18	44789949	0.4658541873270092	0.27490616941673757	0.09015257512424485	5.396810141946678	0.0673127862868769	9457	3
cg18447876	3	54121761	0.0531404003125447	0.20933418585061958	0.7996080586509884	6.012106926418383	0.04948659455235608	9446	3
cg18447950	17	79073781	0.03721902970513276	0.3582328033442596	0.9172517167185544	0.37740567600885866	0.828032529937538	9423	3
cg18447972	17	7036934	-0.0014860152459241814	0.25179802761527004	0.9952912191152447	1.1660092044081336	0.558218619448789	9451	3
cg18448224	18	68098183	0.4277006456571921	0.1919833046419743	0.02589377161253241	0.5925829855608183	0.7435706509507628	9455	3
cg18448361	11	67159493	0.382813394741908	0.7653083136879021	0.61692857642734	0.6797918862649274	0.7118443912063999	9270	3
cg18448565	13	51825918	-0.3069023953658953	0.21056242713117101	0.1449683798672872	2.7778400438306647	0.24934444580922957	9455	3
cg18448570	10	98031337	-0.23979215853535027	0.16273003516074439	0.1406006145663423	2.102237548350164	0.34954646671369677	9394	3
cg18448581	18	70534767	0.04351420595834186	0.13952826063122736	0.7551418974340172	5.259918535522065	0.07208139821570847	9428	3
cg18448614	8	40229677	-0.1058782014808556	0.07406922848944814	0.15287515791684617	1.0170400594708728	0.6013849523737888	9446	3
cg18448746	17	27039132	0.3206151534276872	0.23430142280306115	0.1711907945044442	0.7486332063459789	0.6877591306326789	9424	3
cg18448898	2	128788611	0.11639846214748026	0.1786228365298626	0.5146309917694349	3.931890546081181	0.1400234636325159	9453	3
cg18448906	17	14603178	0.03684187304735092	0.1591907938023111	0.816979064694286	1.0429801879312186	0.5936353161922943	9453	3
cg18448949	2	176993089	0.30849381573255646	0.23680636729896626	0.1926683164027664	1.7457070179115277	0.41775777128790864	9435	3
cg18448977	2	147807867	0.1746333292256426	0.20109386600657603	0.3851660987971775	0.370860576267836	0.8307467464682989	9456	3
cg18449003	2	25171492	0.14700589183023857	0.6836925209574767	0.8297536344774855	0.16157400120514778	0.9223901390660657	9436	3
cg18449021	5	107004816	-0.08867061257794787	0.13226433219659003	0.5025999230216092	2.267776907720284	0.3217795954903287	9458	3
cg18449024	14	105206303	-0.2274529313895896	0.29479024751179445	0.44036589212020505	0.45383250111501094	0.7969875267562356	9459	3
cg18449050	3	135302218	-0.21435865239145482	0.1819514716158165	0.2387531849273361	2.5349076394304384	0.28154758081068243	9456	3
cg18449052	7	150820714	-9.687164490897721e-4	0.20451080417968825	0.9962206348397491	2.1612268034148854	0.33938728104499477	9457	3
cg18449062	10	104679468	0.04668709833450394	0.1521859018127608	0.759013296399268	0.13291838935067288	0.9357010966643728	9458	3
cg18449120	2	5832882	-0.05739234697688942	0.14382251387311498	0.6898565021707973	0.4129531487422233	0.8134453167018797	9458	3
cg18449135	19	48833062	-0.06045022480158333	0.18607799615917076	0.7452832612027734	1.474906689103946	0.478330508737684	9456	3
cg18449136	8	19866173	0.11635722351717392	0.12097593996096233	0.3361394278289154	1.7993076259341734	0.4067104332503533	9440	3
cg18449187	19	55459081	0.10971998873290291	0.2060991789807852	0.5944732235329142	0.6744864758528978	0.7137352113142137	9456	3
cg18449243	8	57819317	0.05071531208818007	0.1915719491939106	0.7912155750744152	0.02888389594168856	0.9856618367412396	9453	3
cg18449361	6	2689154	0.04241201538201092	0.19444169106867432	0.8273340371425577	1.752644057832869	0.4163112801613272	9451	3
cg18449389	14	23776482	-0.2796592825339275	0.2837994071275983	0.3244218394210102	0.9944247633598263	0.608223794501701	9450	3
cg18449596	22	25595665	-0.011997010722304037	0.1623003045543251	0.941075158470751	1.7472669178512086	0.41743206815937567	9458	3
cg18449721	4	30719221	0.07418913044896683	0.6141758131308426	0.903853716048031	0.1181299267771093	0.942645529720144	9459	3
cg18449728	6	17393822	0.8203098782880399	0.5714546004847137	0.1511512463680381	0.0010212352830016036	0.9745065241422755	5562	2
cg18449739	12	113495701	-0.33936000938487876	0.16719890280699581	0.04238923511351147	1.2101344185811322	0.5460377265982044	9446	3
cg18449879	19	16045054	0.039410378924528644	0.0486210588076399	0.4176172908726117	0.49408923226294854	0.7811058428329514	9444	3
cg18449956	1	185023471	0.13299399185640695	0.3560128210705196	0.708727847283338	0.9011730669688698	0.637254271017694	9385	3
cg18449964	18	72917101	0.037715004510836925	0.04910241783705813	0.4424345838291297	1.268192012198646	0.5304147633649808	9458	3
cg18449997	17	40574243	0.0958782003081751	0.5789626473203001	0.868469047723033	0.0019636743265335167	0.9990186446811303	9456	3
cg18450054	2	35518097	-0.19338648560525312	0.19903121897419807	0.3312301957467137	2.9904457393059536	0.2241986320907178	9455	3
cg18450072	4	40058936	-0.12557880399979418	0.37931273776552116	0.7405921374408657	0.5840898210575404	0.4447136919438401	5542	2
cg18450130	14	105031193	-0.17741536775108047	0.16434719791788982	0.2803579330581803	2.477150443544091	0.2897968201357989	9457	3
cg18450168	10	123872573	-0.11137476948490492	0.2596387077391788	0.6679519157311307	1.2179956407636454	0.5438956771932026	9455	3
cg18450227	18	48190637	-0.08144797848503664	0.19253521331098786	0.6722741037354032	1.4705288366304308	0.4793786857106205	9459	3
cg18450254	3	64200005	0.1519803266107083	0.15276794492025833	0.319811973133677	4.775469391163715	0.0918374882864843	9459	3
cg18450270	4	8308672	-0.0853332432597972	0.24331199819417634	0.7258019373517879	0.8712180459232135	0.6468705880473171	9454	3
cg18450294	17	423235	0.7557845493606379	0.3947870244096314	0.05556768469135667	2.4100651177222776	0.2996822420418967	9431	3
cg18450319	7	152592835	-0.19396804710739707	0.1286020511313941	0.13148259044249086	0.24750499338088106	0.8835985073761916	9451	3
cg18450378	4	78783746	0.12587098442391703	0.49680998225600126	0.7999912676484657	1.722947799091693	0.42253884332546104	9458	3
cg18450420	10	14695349	-0.11655887432429905	0.08097711127728106	0.15003575447106124	0.44222314650481465	0.801627235142602	9450	3
cg18450500	14	104690201	0.1713513405873801	0.1360851270290506	0.20797681320190464	3.9267455077938997	0.14038414039830285	9458	3
cg18450540	20	5975104	-0.041601149617035975	0.18219333051684275	0.8193856656312118	3.511918212277858	0.17274148539610362	9449	3
cg18450553	15	42867888	-0.6179392284185676	0.5529727423646568	0.2637866360292441	0.18247460392546516	0.9128010757094542	9447	3
cg18450555	12	133066067	0.2035276223740512	0.9474701518455179	0.8299141730520021	3.269320631531797	0.19501860479471375	9447	3
cg18450582	7	95546539	0.029718798098758107	0.20186840219564214	0.8829594230169664	4.313399099959803	0.11570637464426466	9359	3
cg18450625	15	43514627	-0.08184574386142875	0.12665072105315223	0.5181291436408879	0.3531332445569003	0.838142938302866	9445	3
cg18450832	5	37250092	-0.2134607625264937	0.19378398742329928	0.2706618198845514	2.1958926109860717	0.33355540166370257	9446	3
cg18450905	1	161695678	-0.38134050857331736	0.3170210070388912	0.22901997783492123	2.912450503307752	0.23311456484290502	9458	3
cg18450930	11	5444223	0.25587579162251306	0.22635745924046938	0.2583052585926461	7.97547391881112	0.01854162713139364	9458	3
cg18450931	3	155422754	0.04326557928970037	0.12812077236721464	0.7355940132907083	0.9248681942257554	0.629748908415307	9417	3
cg18451016	1	38461880	0.017732252330854154	0.04284992256481147	0.6790042713401854	0.35665061755460264	0.550372306790938	5547	2
cg18451022	2	38303145	0.14836328062392784	0.1579113842265969	0.3474561043156743	0.9719179787034441	0.6151070327344426	9445	3
cg18451035	14	31398430	-0.21245425564991582	0.12561935029106883	0.0907882604726491	1.0049974147749885	0.6050170089451897	9316	3
cg18451131	7	5396268	-0.4261951154312158	0.204695128003788	0.037333608959244806	0.4345119120749573	0.8047239689842478	9297	3
cg18451156	12	133424373	0.13711451024677368	0.2442396840099275	0.5745294838202073	0.27088691803466636	0.8733285403864055	9453	3
cg18451256	2	128284158	0.39703670246710626	0.46750126251727026	0.3957288028921386	0.08583366635606518	0.9579910598259632	9454	3
cg18451274	6	26233994	0.03291282633824198	0.5689927386915833	0.9538728753937058	1.834331843586997e-4	0.9891939807465486	5559	2
cg18451310	22	42017231	-0.001143023225383272	0.4415242148640985	0.9979344291099472	0.6277418832245869	0.7306133138514369	9448	3
cg18451372	19	1618611	-0.015334645096129982	0.23761723892499717	0.9485441836496896	1.0621980161946227	0.5879584433844509	9458	3
cg18451484	12	112760326	0.3194754568814656	0.17489950026335963	0.06775646673712656	0.546357160768763	0.7609568835216346	9454	3
cg18451529	2	15698011	0.18551610185614162	0.1145152305319373	0.10522959749746331	0.5459000658681787	0.7611308181525467	9445	3
cg18451588	7	29606289	-0.22668088767442982	0.08874641559042547	0.010641559382714456	1.623430066519101	0.4440957737089437	9419	3
cg18451766	8	104492154	-0.006384839260048897	0.11407628530633408	0.9553657790429159	0.08630363163636294	0.9577659750040349	9320	3
cg18451814	14	57278188	-0.11755712163848428	0.23069139415356754	0.6103414828794198	0.03717959271139655	0.8470998578088372	5562	2
cg18451817	5	2132336	0.05850766285966098	0.1804796717186283	0.7458027574688484	0.7987727918686005	0.6707314833581046	9453	3
cg18451983	6	139695471	0.355584155614096	0.5465978194473006	0.5153429881617166	1.343922109318739	0.5107060726008483	9457	3
cg18452131	7	55209213	0.08003757834148903	0.1711630035337716	0.6400633190839233	1.4230234198989002	0.49090153552222665	9455	3
cg18452263	19	39875047	0.14451421246166046	0.22932719085899905	0.5285859420907066	5.925324659322018	0.051681141615890686	9457	3
cg18452324	22	37882397	0.5114882730240584	0.4643237790084446	0.2706457267633937	3.1124105568559157	0.21093499396924523	9457	3
cg18452347	8	176533	0.29820327419588044	0.18337686674309445	0.10391197134226081	0.28025481304854083	0.8692474805432832	9457	3
cg18452600	8	9911543	-0.15804915529913346	0.39847319433200046	0.6916352694872238	1.7527244978025025	0.4162945364646778	9447	3
cg18452695	19	9608637	0.01921648394664131	0.08130183045610255	0.8131534916461157	1.3689056905797738	0.241999990193406	5559	2
cg18452703	10	102949930	0.06048826550596689	0.13228287186968152	0.647480919662637	0.8879738410011168	0.6414738109288025	9454	3
cg18452756	17	55034564	-0.1472836207867319	0.14073824921739667	0.29532682520264497	0.14529076659517526	0.9299305404636553	9455	3
cg18452880	6	170151829	-0.09366147985105598	0.38082430646399934	0.8057255284953952	4.735850439339915	0.09367487959327013	9438	3
cg18452973	12	3446004	0.03093554905134828	0.08976559036490793	0.7303756178428419	0.007339354919722128	0.9963370475777141	9458	3
cg18453174	20	61662111	-0.0748785255791535	0.1329043454550004	0.5731614238369108	5.102985285862138	0.07796520489339784	9452	3
cg18453200	2	75941939	-0.2404275449875063	0.17443809646555025	0.16811153840044724	2.1556739505807028	0.34033087415999463	9454	3
cg18453311	14	45553263	-0.9500817496954753	0.9478876007460182	0.3161915875805909	0.0014827075094980807	0.9692842945873645	5554	2
cg18453320	6	1616109	-7.42722365568667e-4	0.09317870991131944	0.9936401734498397	1.9822690755389654	0.37115536228369894	9437	3
cg18453441	7	92463254	0.07210931089556712	0.6318960303896209	0.9091460101619678	0.5793463980039505	0.44656862613054044	5560	2
cg18453446	21	28219387	0.0341923505073984	0.436285060149263	0.9375324780074329	0.35198480663230663	0.8386243540769598	9457	3
cg18453458	10	104835963	1.290482222584078	0.6556677426091497	0.049045561515330634	4.334293208148479	0.037351920793361866	5546	2
cg18453481	14	102250174	0.15575470512089637	0.2227072845152668	0.48432107928169116	0.7207601106661863	0.6974112208430537	9458	3
cg18453551	3	128226565	0.14627068085496323	0.1608462371328255	0.36314849347348876	2.7248498512647332	0.2560391476637095	9455	3
cg18453576	7	155013569	0.013595737997973065	0.054533439456195223	0.8031209085803505	1.3659678537331543	0.5051075374824879	9327	3
cg18453621	9	129376904	-0.34983624040115036	0.4249628520569667	0.41038514339112686	3.2789322757731343	0.19408362853415823	9448	3
cg18453874	17	33307333	-0.03198800264687319	0.5447519517156842	0.9531748834236493	1.8616846774900888	0.3942215024298073	9457	3
cg18453884	12	96252338	0.44037954456271033	0.43150357733816946	0.30745827630739336	0.5187650793476271	0.7715278265820055	9455	3
cg18453904	3	105088217	-0.7799982997656416	0.594884752762209	0.18979848526933313	2.4725376323274157	0.29046598052804573	9459	3
cg18453965	2	175458567	0.49651447753688327	0.45049861685313214	0.27039894775692047	1.250275081059126	0.5351878134413014	9434	3
cg18453969	21	10991482	0.27396758237378827	0.18219181308343005	0.13265049524649508	1.3407437023293522	0.5115183337293472	9441	3
cg18454045	10	88391658	0.1727145738952551	0.12066493387885015	0.15232798214340265	0.3360760855330528	0.5621029843712505	5561	2
cg18454120	3	16460497	-0.0797111777754946	0.2578529003724721	0.7572193628766646	0.9811609814765329	0.612270873434809	9453	3
cg18454133	14	23835870	0.15664214926649445	0.1705322772719583	0.35833183568965704	0.4504560663492924	0.7983341513305027	9451	3
cg18454189	12	122677348	-0.03549303256497366	0.10707062613521458	0.7402730480971861	3.5405411848146695	0.1702869042472643	9411	3
cg18454288	7	50861607	-0.29919499234574604	0.18604484623260226	0.10779412447597654	4.288676370332776	0.11714554005107501	9429	3
cg18454454	5	108084228	0.0822015489680166	0.3834126713465747	0.8302394689602393	0.20073979595754965	0.9045027823982468	9427	3
cg18454510	6	40363184	-0.043718017157897256	0.21992464524460864	0.8424298752544437	3.798417029134004	0.14968704746691608	9436	3
cg18454685	17	48639239	-0.1856042336802698	0.21320700124783	0.3840079038255008	1.3370383282737965	0.5124668955334686	9444	3
cg18454701	2	46844136	-0.38374945764847296	0.7303063625490536	0.5992609059682614	2.6224587609127012	0.26948854869692507	9445	3
cg18454760	7	128512723	0.00930515839299903	0.23350590588246825	0.9682128910219447	3.243152435084612	0.19758701338928	9458	3
cg18454774	10	3378983	0.2076748650401199	0.2159732389890911	0.336262209043156	2.2865730680920806	0.31876965105345056	9452	3
cg18454789	1	31194535	-0.13425102307326706	0.23252047592163344	0.5636875724290025	1.6835756858909456	0.43093938236024565	9458	3
cg18454903	22	36924936	0.2523905445339485	0.6665039377570297	0.7049268068454335	0.2575017751822996	0.8791929561429619	9450	3
cg18454916	8	74005562	-0.1029002629090212	0.26624904109182074	0.6991402843599677	1.1000149128980605	0.5769455083996713	9389	3
cg18454954	11	2020537	-0.11717592868103108	0.23185223132642932	0.6132845488991066	6.03255868954734	0.04898312907382989	9457	3
cg18454973	6	136411615	0.07952720034632968	0.12013568494883306	0.5079852150130775	0.19804938594794805	0.9057203428185651	9417	3
cg18454990	7	1178137	0.4718423621684314	0.37557396804236953	0.2089987435290015	1.185024282473367	0.2763355199828818	5557	2
cg18455249	4	56813898	-0.7404556044266394	0.6147111019383764	0.2283737093042821	1.195354719098311	0.5500878096723903	9459	3
cg18455283	5	149340299	1.4708359682663135	1.009743029370737	0.1452147182670526	4.246442211094009	0.11964561599432925	9449	3
cg18455360	5	176778914	-0.48595108686419397	0.5032470303339883	0.33422870461124926	1.1022441617009076	0.576302789119556	9454	3
cg18455364	14	100749461	0.14084238158040424	0.2631470460843946	0.5924955846162439	1.9475905024539584	0.37764704943045285	9456	3
cg18455390	17	76719591	0.27739113209270916	0.8393746828383114	0.7410421742804556	0.2547522213196095	0.6137485925972198	5558	2
cg18455523	3	24563685	-0.2263560022911668	0.35299299166225206	0.5213616557672462	2.307125016935709	0.31551075511547816	9459	3
cg18455616	2	99124870	-0.12050237489684318	0.11483583018230961	0.294019479406252	1.3289551767242112	0.5145422603709908	9405	3
cg18455650	2	241389208	0.23989038758311199	0.09628052383095476	0.012717721572314858	3.959190831744041	0.13812510923455565	9454	3
cg18455653	20	17662865	-0.1440803033707377	0.21290760720946697	0.49857925066897213	0.6815741526150335	0.711210325614323	9457	3
cg18455731	2	3215537	-0.18576552752861594	0.395455025086328	0.6385326839943402	3.0540809341394883	0.21717746099031346	9425	3
cg18455739	11	114266901	0.13254587456816017	0.1386518314630308	0.3390914607126772	6.491028274645127	0.03894853431348024	9435	3
cg18455759	8	126443767	0.5943044592158747	0.7133470055367431	0.40477642104136174	0.7530050855728002	0.6862573726786363	9450	3
cg18455992	11	9304142	-0.131301	0.6410699999999999	0.8377163649450954	0	NA	1085	1
cg18456003	5	107018173	-0.1679896190158239	0.1916172932585352	0.3806531849393217	0.501718299915485	0.7781319637607206	9453	3
cg18456140	11	67810268	1.4859747696730408	0.7378008876035201	0.04400330361728715	0.0610491509802904	0.9699365951070748	9394	3
cg18456312	2	55183957	0.02404251794834657	0.15910244850061628	0.8798862324328091	1.4469935520727537	0.485053164737708	9433	3
cg18456319	2	231577445	0.17668401272586434	0.57591845340765635	0.7590058764409034	0.41894871501309566	0.8110104354962415	9452	3
cg18456331	10	77188318	-0.1732815861441124	0.16708347070448615	0.2996911554169434	0.005831922513168924	0.9970882860291307	9456	3
cg18456349	5	271681	0.7736241116569966	0.9655049165457884	0.4229789590240656	3.1615775629595126	0.20581269292168866	9357	3
cg18456456	8	1848741	0.17369287160491573	0.40659270839801154	0.6692399905141031	5.5559060322932785	0.062165629264082894	9399	3
cg18456459	18	9707753	-0.05454231772869035	0.205097489850383	0.7902903328144283	0.5845153673016039	0.746576130721612	9459	3
cg18456481	14	62019963	0.3893828549832602	0.34079017606120804	0.2532095813168606	1.2716293178986584	0.5295039474326322	9449	3
cg18456508	11	3855821	-0.17169186336652872	0.19712214860382946	0.3837583857351167	0.234260075863302	0.6283828808918742	5556	2
cg18456523	5	54516805	-0.25948896628899015	0.42575975720713255	0.5422111354778927	0.16814186989830887	0.9193660385988498	9414	3
cg18456640	3	190686505	0.10016738782768925	0.10119698417823174	0.3222592622718547	12.646071891720233	0.0017944872618165626	9225	3
cg18456689	15	94444099	0.055921384333830676	0.11857127814050593	0.6371932430339973	1.9670901100297244	0.37398295591910746	9456	3
cg18456691	20	54934110	0.3177066935349988	0.636137367725739	0.6174758159550975	1.5374563941698076	0.46360230429783333	9455	3
cg18456747	5	94957269	0.12008408794306205	0.2206422528657386	0.5862708777071033	0.1836546698437435	0.6682511065824428	5561	2
cg18456755	4	186385358	0.1352512297252053	0.16903729494768033	0.4236374727582083	5.292358856654726	0.0709216573806725	9458	3
cg18456803	13	41593519	-0.2941807406090407	0.3747179698675489	0.4324111135146232	0.00430844133175589	0.9476654628706739	4951	2
cg18456933	4	15692171	-0.03225920308440954	0.11304173340181363	0.7753574115370893	2.9641358497533945	0.22716743713483648	9454	3
cg18456942	20	29956330	0.08494665868082187	0.07768215133483929	0.2741674023536756	0.4441715544342262	0.8008466669899391	9457	3
cg18457076	6	124123898	0.7947151199435686	0.634685879031088	0.21051911659888592	1.0842755584805017	0.5815037959183011	9457	3
cg18457113	3	135969387	1.018001527766404	0.8902828481074948	0.25284825814886625	0.8549358505282272	0.35515974925744964	5559	2
cg18457159	17	73489129	0.24095120385662122	0.6725897544153021	0.7201607667307258	3.0430662918300424	0.2183768266299805	9450	3
cg18457249	14	58862977	0.17055824703619407	0.574378892601872	0.7665094211708432	1.1861346141584863	0.5526295977245543	9455	3
cg18457433	8	93075534	-0.10136342291621946	0.1181640399888649	0.3909921160430273	0.47100871943001676	0.7901722180756214	9401	3
cg18457438	19	44039446	-0.4033463501624886	0.4833220956658078	0.4039829001374205	1.2257279004944337	0.5417969654321689	9431	3
cg18457491	10	104829517	-0.15873024438376357	0.2461423403423547	0.519010293300688	0.24304849539288148	0.885569580066175	9439	3
cg18457597	17	264062	-0.32112387936429304	0.1941029903905078	0.09804637939088792	0.3758803532283944	0.8286642792527614	9450	3
cg18457613	5	77945739	-0.6605162573784508	0.42343955010810397	0.11878747578758815	1.4668373037565052	0.22584535960360216	5561	2
cg18457685	6	29760659	-0.08916589889404679	0.3975042246162818	0.8225127166318301	2.3673959850341952	0.30614452257885005	9457	3
cg18457731	8	139734484	0.1136309360468745	0.13518424651505945	0.40059254429113583	3.095795296346539	0.21269466312674426	9454	3
cg18457737	11	133715076	0.0354299879839233	0.08857583532817227	0.6891593951226536	0.3742290611861232	0.82934874514217	9447	3
cg18457773	20	30865370	0.23641224389744273	0.5545271302468205	0.6698664908251852	0.3950632071873062	0.8207542014355699	9459	3
cg18457775	11	108093680	-0.9858139810365997	0.9686098357265774	0.30879122335876213	1.191304756570996	0.5512028557730492	9378	3
cg18457962	2	203735926	0.19810538422087798	0.5903417993864356	0.7371895457751769	3.747693487010529	0.15353192647675162	9455	3
cg18458017	10	60421397	0.1471480965452068	0.15979212991871225	0.35711726432351837	1.2856396329274835	0.5258076505627092	9454	3
cg18458026	19	3557538	0.5788070370969651	0.7033292177983735	0.4105346022889115	3.3027609355266057	0.19178497282269602	9440	3
cg18458131	8	98288616	0.21594540445689778	0.24167368452755647	0.3715673959550564	3.2985903967936574	0.19218531341539194	9426	3
cg18458295	11	46722285	0.6165569937157802	0.41163359736025357	0.13417752366607144	1.0451586059273714	0.5929890752739237	9313	3
cg18458305	22	42311231	0.3349340324777304	0.5252898557206823	0.5237226665251717	0.02408506817121023	0.9880296870288833	9429	3
cg18458352	6	29711249	-0.026796432355599087	0.2662996641366432	0.9198480648866477	0.29351827951112264	0.5879747053814119	5559	2
cg18458353	19	42211171	0.06100958204342785	0.1021591967497999	0.550373142068308	1.0582110425505096	0.5891316998403542	9457	3
cg18458373	5	169483281	0.278213250274562	0.2871317681593195	0.3325754829057823	4.3081039938297465	0.11601311929328706	9458	3
cg18458431	19	19739060	0.2679525680787605	0.17520438274111602	0.1261724040561976	3.172848327580543	0.20465612163422478	9425	3
cg18458509	11	2920189	-0.1302712177917217	0.25198506490758815	0.6051701786509511	0.9345589604927255	0.6267049142905419	9455	3
cg18458558	19	2946365	0.05818632078839575	0.06761588325904484	0.38949023295502405	0.0025987952636904767	0.9987014462197183	9457	3
cg18458597	3	85544609	0.07095548212652739	0.14075901023417767	0.6141967726421034	0.21238436786362008	0.8992518097195994	9441	3
cg18458689	6	143214086	-0.10717193514933782	0.15281795683223462	0.48311294745287897	3.6377224206441396	0.16221036928738908	9425	3
cg18458730	20	31755784	-0.06463777628650506	0.11202227241670344	0.5639338768647448	1.2895598381248323	0.5247780230378845	9457	3
cg18458739	17	58979150	0.2099624654345543	0.14646987389824032	0.1517190910155829	1.2946033045035512	0.5234563400464731	9413	3
cg18458942	6	130031536	0.05704337571377781	0.27636523781946365	0.8364739753695909	6.515363429064009	0.038477496520793825	9431	3
cg18458993	14	68086576	0.19079669615953848	0.6989942124720183	0.7848848039813016	7.368809670100784	0.025112116128002737	9413	3
cg18459040	14	75478802	0.18210247866422016	0.1578250228301441	0.24857186612153792	1.8991243790496308	0.3869103797960382	9410	3
cg18459152	5	75986921	0.14001244942936963	0.22444759849891377	0.5327529772569092	1.8842883443404048	0.38979115933431185	9455	3
cg18459154	20	61178883	-0.01589574020769048	0.0625989824265373	0.7995498770027787	3.161824747325084	0.20578725765355801	9451	3
cg18459189	15	35261784	-0.20981278142290757	0.5281498662858003	0.6911757890612451	2.6155042345337014	0.2704272624388105	9454	3
cg18459257	17	30593018	0.24500918750193623	0.4707431471540188	0.602733809287128	2.8985326220360355	0.2347424528796527	9453	3
cg18459339	14	79782326	0.14252726172761462	0.12310110540672894	0.2469430044793033	2.0500940744711524	0.35877958900899704	9442	3
cg18459375	5	68665469	0.719810060380649	0.6018943474033664	0.23173259572848517	0.040408825696215483	0.9799983285814488	9410	3
cg18459405	5	176812139	-0.42347289363670465	0.26512421270922926	0.11020726424844615	0.9031456303065832	0.6366260686549499	9458	3
cg18459449	14	68976569	0.08539297714101693	0.27847818953329984	0.7591162417684321	1.6578784876019086	0.4365120737139942	9457	3
cg18459475	4	7799191	-0.14327845504122552	0.26883600694829834	0.5940622566208273	1.5505384634122006	0.4605797616297229	9455	3
cg18459489	10	118890977	-0.06511050085111725	0.1827740152801626	0.7216645846980005	0.6128015342760077	0.7360915590273674	9456	3
cg18459618	17	29297478	-0.1020734501704309	0.1590438366351511	0.5210066597726533	4.30760059808802	0.11604232322353475	9440	3
cg18459622	14	69283247	0.10885535010986896	0.6044437000301518	0.8570805049842132	0.5167803567646411	0.7722938409510565	9442	3
cg18459759	17	654971	0.07713549661374562	0.769146980557819	0.9201164228654092	1.0746616584101347	0.5843057847252401	9459	3
cg18459806	14	51293793	0.12261555129555984	0.2616376322852843	0.6393223593989341	0.5087010994337198	0.7754199311598133	9459	3
cg18459869	14	31549691	-0.2303217343673697	0.21412204401340867	0.28208097993086056	3.3355831251762496	0.1886632568981992	9449	3
cg18460107	12	7902153	0.3743333060782515	0.1743662257336549	0.03180742932326644	4.202009111560078	0.1223334757068625	9447	3
cg18460120	8	42039395	-0.03494730071767812	0.23247921642782077	0.8805086765285749	0.9184516717142355	0.6317725518917436	9446	3
cg18460175	19	36132561	0.17583280938846824	0.2889458258048516	0.5428346245262936	2.377688702659302	0.30457304019166975	9423	3
cg18460295	5	141941537	0.16119583295150383	0.19018205365739013	0.39666802658920663	3.4543585348574326	0.17778518782762992	9457	3
cg18460373	14	35874154	-0.744216698986842	0.8453723012514256	0.3786740943066864	0.975334757675937	0.6140570874599005	9459	3
cg18460375	7	25782327	-0.029083845077652028	0.20472928932612552	0.8870326044193829	1.3870042086136065	0.49982256961556215	9453	3
cg18460422	6	32063553	0.009735812339969783	0.06275927603062077	0.8767192608665397	0.003626143558547314	0.9981885708424844	9438	3
cg18460575	10	131428401	-0.16270633871633106	0.2501560517446513	0.5154213760862199	0.8091057483556695	0.667275100094835	9456	3
cg18460642	5	180542581	0.08177869695791307	0.103261898047385	0.42838736448106157	0.9759429956784202	0.32320247186842743	5560	2
cg18460675	6	160581828	0.3826068824081191	0.1990384012039392	0.05457094932660127	0.689794621826639	0.4062342462229012	5560	2
cg18460725	6	155209169	-0.17494148452826755	0.1701654995599223	0.30391845084262115	0.7133390943984916	0.7000037777278343	9450	3
cg18460809	6	57048049	0.3416384513018624	0.16406663176372902	0.037313682765107145	0.7254728889249225	0.695769783315849	9448	3
cg18460830	21	47342677	-0.05841641547847052	0.07347225223932324	0.4265661985368131	2.1626560121761242	0.33914484004225187	9458	3
cg18460938	15	86842630	-0.028740897172285524	0.10945376535686731	0.7928706021977587	0.2683637718535987	0.8744310034447959	9445	3
cg18461021	18	74961002	0.04777468143185933	0.06535752807568365	0.46479477518900925	1.6151979348815846	0.44592746824495083	9413	3
cg18461347	7	78947094	0.00930252416837155	0.18325372126943598	0.9595143070996464	0.35125902370415213	0.8389287389226123	9454	3
cg18461362	8	47866784	0.1817564049095203	0.14383650963120206	0.2063621709321052	1.798585981147499	0.40685720996084335	9432	3
cg18461436	3	149096828	0.1727124839978398	0.2723273471312394	0.5259443641241568	3.5533858458134406	0.16919676981727128	9457	3
cg18461548	8	37701921	-0.13245261843930556	0.1919241238896038	0.49011236402068925	2.1232659812078714	0.34589051293539774	9456	3
cg18461584	7	55304314	0.0027768692396694067	0.10313447123047371	0.9785197577786439	3.3686775736659866	0.18556709080348185	9449	3
cg18461626	7	134820312	0.21489877893393913	0.13861089006201144	0.12105167341639597	0.9784154326346154	0.6131119604078131	9436	3
cg18461635	3	46990143	-0.45632185964837024	0.1849377832878073	0.013608513065846742	1.7934518791876712	0.4079029748519751	9454	3
cg18461649	14	56585102	-0.30824801204780705	0.46467202845168915	0.5070956422814763	0.29767242436783287	0.8617102409797435	9458	3
cg18461678	8	10472980	-0.48588414299096294	0.25251305018612014	0.054330247657494564	0.5619208638986073	0.755058211070719	9457	3
cg18461693	17	44824478	-0.2401901975466896	0.16353943709255067	0.14191446570929195	3.607277614207654	0.16469849048113724	9426	3
cg18461950	10	88161009	1.0457801661035764	0.6031715031467523	0.08295315959164708	4.035469267828924	0.13295631891515053	9458	3
cg18461989	6	16760179	-1.1272312003155334	0.5821345041214933	0.052821684000949734	5.390314551433673	0.06753175983302272	9457	3
cg18462168	15	22892545	0.34789417403403944	0.539162943861673	0.5187660487721557	2.388311542638972	0.30295961344422473	9457	3
cg18462226	4	76598323	-1.3397375272531507	0.6139674708803986	0.029102260291076088	1.6143052060169687	0.44612655883633834	9333	3
cg18462381	10	129536718	0.06449708452209338	0.14465758459288378	0.6556981087487814	4.854497954406054	0.088279357358419	9445	3
cg18462521	2	64879911	-0.28643896726301815	0.8239722174749144	0.7281167009465435	1.0677677132282182	0.5863233459914614	9451	3
cg18462653	20	29978176	-0.01682823424761116	0.07078736643931867	0.812091022141999	5.535593379974205	0.06280022077509942	9456	3
cg18462764	10	76584710	-1.023080783641151	0.5806438810108154	0.07807329410754518	5.883056098228206	0.05278500899595702	9451	3
cg18462898	19	19282451	0.024087436998499055	0.08811821095302423	0.784581357353556	0.034729926849729136	0.982784938617201	9455	3
cg18462916	13	113918539	0.07342385101823491	0.12031010520048878	0.5416708380344674	1.707524682887257	0.4258098723211381	9361	3
cg18463001	5	180611085	0.3510143425498216	0.4391860958886477	0.42415225579088317	2.247252141817639	0.3250988233883294	9445	3
cg18463174	7	138794585	0.04639247550729615	0.6156240187246992	0.9399295125153241	1.154823971233863	0.561349268258532	9439	3
cg18463371	4	155334071	0.058270618317940705	0.15070530209088306	0.6990133063184663	3.7714467088960824	0.1517192729160189	9446	3
cg18463417	20	30796991	-0.21759277936876187	0.296332705542812	0.4627748139260963	4.985324122904418	0.08268954866233083	9459	3
cg18463599	12	77459809	0.7375237193877399	0.5226498840914914	0.15820809715010092	0.8561889620845019	0.35480738569581904	5494	2
cg18463607	4	56718320	0.3337842067664457	0.17160779457960404	0.05177003663715335	1.6141117819336663	0.44616970673310513	9459	3
cg18463686	7	141646690	-0.8691534144356906	0.26782620593180906	0.001173622949537753	0.7171365613653898	0.39708477815563714	5552	2
cg18463802	11	31844253	-0.08248327781767148	0.07998963512568381	0.3024589623610662	0.01827880926848305	0.8924544217346626	5562	2
cg18463820	14	58619219	-1.254685979914007	0.9780349072399072	0.19953965315795383	1.0148058451198054	0.6020571392018045	9447	3
cg18463876	7	75906035	0.14613974167095894	0.20335177587539602	0.47235360365158263	0.6976945086613684	0.7055008842450353	9456	3
cg18463891	7	593650	0.3180100162457909	0.35600347589345266	0.37170840166931457	1.906156496186973	0.16739082701611185	5559	2
cg18464001	18	61034973	0.10457179306596529	0.5940460771111689	0.8602679112273954	0.8211960527469839	0.6632534884327693	9428	3
cg18464080	15	62351932	-0.21280828090828532	0.5313691185310644	0.6887952834609885	4.047661707432239	0.13214825354564774	9456	3
cg18464137	7	83278504	0.08905878802075841	0.11987396188484448	0.4575198921233248	0.46180093961635826	0.7938184710081779	9459	3
cg18464150	10	71910176	0.09233254329433757	0.19230889923485298	0.6311376509160009	1.2526426583762555	0.5345546390238366	9428	3
cg18464216	11	88019083	-0.1394409474511305	0.1777953941881595	0.4328772322520313	0.40108883471860995	0.8182851431533048	9456	3
cg18464274	12	42537617	-0.08950506439514323	0.17431704990386443	0.6076286537122206	1.1196757451180355	0.5713016800202111	9456	3
cg18464296	11	67372071	-0.571925547581472	0.23963844782394608	0.0170041273849655	18.477499464529004	9.719903910823401e-5	9455	3
cg18464364	10	114798107	0.20168315380544352	0.21706000091152058	0.3528069295685595	1.209733187237774	0.5461472813123169	9452	3
cg18464402	19	4502678	-0.23309147309440278	0.16833151556684503	0.16613908813435793	2.702023230894906	0.25897814179771195	9459	3
cg18464559	1	63989278	0.9851118546765161	0.9315568032562284	0.29028808915311893	0.5936229480258052	0.74318410867331	9456	3
cg18464823	15	34629056	-0.027727004735276187	0.13643118754813333	0.8389547241691733	6.1446442563498	0.04631348404691937	9457	3
cg18464896	8	145691042	-0.06702981698074928	0.17151096382265765	0.6959307124941353	3.924704908176745	0.14052744740550252	9296	3
cg18464903	3	185464082	-0.52746	0.251245	0.035782970399977646	0	NA	1084	1
cg18464991	15	66880534	-0.04744844533313614	0.10916449575205263	0.6638158495547145	1.2702467544236735	0.5298701103877228	9459	3
cg18465072	17	30327605	-0.22734163331746715	0.1098957673640361	0.03857402560648907	2.3250850869291844	0.3126901410539293	9266	3
cg18465082	5	176734745	-0.25466896234355907	0.14577981510582483	0.08064730352979389	2.534109814734549	0.28165991602166346	9454	3
cg18465133	19	2252282	-0.194719522138217	0.19194348838633715	0.31036198758672173	1.6526677522346616	0.19859622435354207	5562	2
cg18465149	6	31859141	0.12389146208443165	0.23593127898341273	0.5995020455746101	0.8998418021158745	0.6376785893287544	9456	3
cg18465199	6	37506304	-0.19549989278762822	0.2895362550052709	0.4995377071894001	1.3121163290517739	0.5188926981334142	9458	3
cg18465245	3	30737566	0.24606159222788807	0.1134822264475128	0.030137154490818385	5.533519319258936	0.06286538029086779	9367	3
cg18465286	10	31609896	-0.1675100052006192	0.4267326434476062	0.6946586159892607	2.612650071114513	0.27081345974082266	9450	3
cg18465319	3	116118097	-0.019154913877064104	0.1860847946745583	0.9180133840557879	0.2870808060695428	0.8662857989049154	9443	3
cg18465438	22	24200266	-0.1582577894908362	0.8978768809916151	0.860091426103249	9.306538962174372	0.009530391502622302	9458	3
cg18465484	19	17138051	0.17626414988912945	0.14295383581106175	0.2175703609320319	0.12186499875505716	0.940886748073731	9448	3
cg18465515	6	26273182	-0.2387123626755878	0.4066261660458735	0.5571660440281572	0.22468622779715855	0.8937375511102855	9448	3
cg18465689	17	55055344	-0.008032430558953068	0.2735176810215879	0.9765717842689027	0.6126592055116408	0.73614394439236	9455	3
cg18465694	22	36806185	0.15442906778314855	0.09633994696846498	0.10894351670199988	6.268541997199653	0.04353147677238155	9456	3
cg18465747	18	76784000	-0.018322563819582822	0.11955248233247953	0.8781935706403535	0.20511110650421405	0.9025280099941523	9458	3
cg18465834	22	38809256	0.09888921270079634	0.14541559439160306	0.4964756857746842	2.714896923249078	0.257316492961963	9457	3
cg18465945	17	17465682	-0.14137989349700988	0.09617560207195121	0.14155680214832506	1.7092600311674313	0.4254405683472548	9457	3
cg18465962	7	100767262	0.20837533276504178	0.13468998855643494	0.12184548603718304	6.5104924030567854	0.03857132317555605	9446	3
cg18466108	12	99038412	-0.3199174904071332	0.34487160170155623	0.3535931410636498	2.3383232164725256	0.31062725946184605	9442	3
cg18466162	5	114792873	0.02189754613107401	0.09193635489521719	0.8117402642520145	0.16560269815471176	0.9205339939854146	9449	3
cg18466173	21	46726267	-0.05402481695670293	0.25249232577643344	0.8305734353988696	0.3870446014019482	0.8240514590650243	9455	3
cg18466340	20	50417476	-0.33945805181299127	0.4181870867586583	0.41694239319896487	1.7204954511479749	0.42305726723124176	9442	3
cg18466378	17	78360198	-0.2309892325296812	0.1521703923282169	0.1290233829934096	3.3157427266978674	0.190544147977969	9455	3
cg18466420	12	15091906	-0.19598192563052264	0.29257283201877304	0.5029490272647583	1.0971171451574377	0.5777820413140216	9457	3
cg18466859	14	91282281	0.3317332636412715	0.3353838183517485	0.3226067362699286	3.9655857465458766	0.13768416540700773	9452	3
cg18466911	6	33396263	0.3517579477469082	0.3731804403424541	0.34588819347317284	0.5920286231169545	0.74377678333908	9439	3
cg18466965	12	117628589	0.019170587176133735	0.058836269519502125	0.7445534235080931	0.49212949905473347	0.7818715974700454	9459	3
cg18467041	2	241955211	-0.0373675117838362	0.21716796022288531	0.8633845939800462	9.144227548410328	0.01033608845314529	9451	3
cg18467083	12	56224311	-0.4847014402635809	0.4434235455052402	0.2743546852477954	0.2690302639902735	0.8741396512995402	9443	3
cg18467110	3	140661601	-0.2648100946870418	0.3947952709863248	0.5023779217584636	1.714847107124295	0.42425374245543035	9445	3
cg18467133	12	100661475	-0.5293933714119541	0.28106575058003924	0.05962973508606256	2.967075988839141	0.22683373055041287	9450	3
cg18467168	3	13114803	-0.3020807207915199	0.29402941341397193	0.30424031337015917	0.7079564461388226	0.701890252204268	9425	3
cg18467189	19	15575612	-0.6414729445259931	0.3525029211219635	0.0687945983625368	0.25076349344795734	0.8821600765783151	9458	3
cg18467358	12	48995259	0.18083715130805744	0.15320439081383594	0.2378549449333382	0.5530392822288284	0.7584187227964724	9449	3
cg18467406	10	665510	0.1634503494089214	0.14254702778303838	0.2515297835229206	0.9662364446907867	0.6168568927939821	9456	3
cg18467551	22	23484600	-0.05691885517432108	0.0746232568726585	0.4456127771035954	0.3328733110643643	0.846676447505803	9448	3
cg18467645	7	766813	0.5395202790383125	0.5937685268600462	0.36354156806543864	1.4209337609753836	0.4914147119536051	9458	3
cg18467756	2	219031519	-0.05413152810378279	0.12539285386919852	0.6659627537760333	1.9411128777618851	0.37887216023765524	9457	3
cg18467978	19	47134906	0.04815406885150601	0.1432058532158024	0.7366765554898358	1.5154684520709365	0.4687272547684382	9451	3
cg18468019	17	1040748	-0.16864739377110038	0.15797125010297583	0.2857087334687341	1.249046547685506	0.5355166624764486	9454	3
cg18468041	10	851101	-0.1882656749483164	0.1715203506344724	0.2723666159568548	1.4933999028567164	0.4739279602519735	9443	3
cg18468088	6	35490818	-0.021954618258740594	0.13623160738057738	0.8719700878561767	1.2082191348840414	0.5465608856355918	9447	3
cg18468125	12	7342888	-0.04691068483433527	0.41780106485323704	0.9106014347457626	2.896387002654268	0.23499442199124979	9458	3
cg18468176	14	95623969	-0.0010030216081853285	0.4072490501944519	0.9980348765801998	2.6285520211283617	0.268668766191879	9455	3
cg18468219	16	71660049	0.016267473943756862	0.2510506831127294	0.9483351770977044	1.339074629995252	0.5119453924521428	9458	3
cg18468235	11	118066105	-0.043950863427096344	0.12426410894757058	0.7235718767042546	0.46850614370381677	0.791161569834695	9453	3
cg18468354	14	36993517	-0.08123994929616775	0.13535615185423014	0.5483769563586716	0.8852378131320042	0.6423519565615857	9453	3
cg18468394	5	170736021	0.1919547897708624	0.3953847708730588	0.6273298136843996	2.3353995498993783	0.31108167678970994	9443	3
cg18468511	14	27067638	0.25310346746506185	0.3089766830506141	0.41269120463950565	0.28733954153356595	0.8661737367246085	9442	3
cg18468519	6	33944367	1.0446140676574638	0.41266678839633364	0.011361656021834983	0.07362643781679876	0.7861280674989696	5562	2
cg18468560	15	74726143	-0.21435289943104716	0.6014688165767976	0.721554209228404	1.8308746437998002	0.4003415096928641	9457	3
cg18468572	13	113731875	-0.2942094875902531	0.24663520431412506	0.23291115589091396	3.70011253820544	0.15722831896828335	9451	3
cg18468725	5	102193800	0.1066190542983636	0.12061973031876028	0.3767355406947496	1.0407843652232405	0.5942874330638238	9253	3
cg18468726	5	154314946	0.14757429053867874	0.15968012015561478	0.3553889650409891	1.3960267539176208	0.4975728121765124	9453	3
cg18468796	15	74612177	-0.15750053571745307	0.16220041259290932	0.33153619759374947	1.1227318951423295	0.5704293548574573	9457	3
cg18468842	20	45313109	0.39209253762617646	0.1772875679734582	0.02699300778282853	0.29254545738552906	0.8639220547194204	9457	3
cg18468844	1	28503720	-0.09961782847734646	0.11830915369670524	0.39978075701590515	2.6776727592614344	0.2621505348738096	9458	3
cg18469036	10	504497	-0.10668590332253329	0.4548715031978548	0.8145652016625179	1.511161014838106	0.21896201125829787	5561	2
cg18469103	3	120068673	0.27417239962679624	0.5240836532310229	0.6008724801039861	0.9160806572972955	0.6325219669368232	9454	3
cg18469148	15	50154943	-0.2505163377818785	0.1781949080589416	0.15976696061080833	0.028592476671759473	0.9858054676316178	9457	3
cg18469224	13	29160247	-0.055721933207875926	0.14202879389606765	0.6948155626271443	0.35758051382181577	0.8362812852235227	9410	3
cg18469270	3	5468035	-0.2535610244012091	0.22237727667195475	0.25419089999724076	0.06739899531083983	0.9668620052867316	9453	3
cg18469292	22	49699707	0.19769039894838453	0.17458597749017019	0.2574922098317618	1.0838099420934328	0.5816391905264379	9454	3
cg18469326	17	29158893	-0.23097150322133492	0.7276894424223149	0.7509371105764889	1.5880746985249405	0.45201615923796457	9456	3
cg18469436	14	87652828	-0.1467197117616858	0.09464407376141849	0.12108726148255218	0.6617856085631044	0.4159302632436439	5558	2
cg18469458	15	62535783	-0.0840642853706216	0.19141957968178777	0.6605438547251253	3.9946454115601724	0.135698101076505	9443	3
cg18469550	19	17283609	0.9301321308162604	0.6070750551374986	0.12548457631976437	3.5535491800580874	0.16918295256818905	9456	3
cg18469610	20	37363275	0.2598592275610297	0.18262696601058748	0.15476622956332406	1.5352123811558391	0.46412276102322453	9436	3
cg18469624	10	53459998	0.4288487416077101	0.34584159927721864	0.214969877225382	4.309374237260383	0.11593946023567164	9450	3
cg18469713	9	32954332	-0.013178862320857243	0.14384397499241536	0.9270006381555012	4.012347366394213	0.134502339882305	9426	3
cg18469747	14	103315426	-0.02874484887745781	0.1964938396107928	0.8836934035386086	0.5475179168835519	0.760515368978885	9451	3
cg18469778	11	18548623	0.9160325091680238	0.5266044194153462	0.0819454767265421	2.7428741018843876	0.25374205716161663	9365	3
cg18469811	11	76432985	-0.8870911535042802	0.7497237531964606	0.23672037560978584	7.515287647747698	0.023338665649496097	9358	3
cg18469813	6	168148018	-0.27776071613972203	0.11856805317699143	0.01914851865173769	2.9914942176814296	0.22408112918444373	9448	3
cg18469917	18	12433231	-0.10463169670885271	0.21383258043432854	0.6246180158271586	2.7223662170523526	0.2563572989591078	9457	3
cg18469938	11	66444632	0.0038401095935183104	0.26839761340202334	0.9885846241861901	1.0160060230087364	0.3134682686877468	5545	2
cg18470038	12	45824505	0.1445526042770805	0.2108055444784928	0.49289260553731473	3.6463250160904033	0.1615141525863615	9306	3
cg18470101	4	26032635	-0.34220910730564996	0.2043824889267422	0.09406059644868257	0.7026732738312729	0.7037468068208619	9452	3
cg18470125	7	22862621	0.4665315978989836	0.6618222550829922	0.48086016045546986	1.7015875120907396	0.42707580337309514	9284	3
cg18470141	14	102430900	0.5091713102722627	0.7308576560290977	0.48600530600157277	2.6544942431383403	0.10325759424087717	5561	2
cg18470144	11	14994989	0.11057012970719712	0.20816515544711814	0.5953041618499926	14.307909318275156	7.817663406913567e-4	9401	3
cg18470295	17	8868834	0.16873101067217233	0.8045945902073983	0.833894525476412	3.1433954527804886	0.2076922782126732	9457	3
cg18470427	17	33842301	-0.048491023541795755	0.038787554740434264	0.2112375828816346	3.621595398464608	0.16352364207810371	9455	3
cg18470456	13	96204493	-0.1571873451860546	0.17784127106949277	0.3767700942995894	0.6962585260586419	0.7060076096334693	9458	3
cg18470468	7	98985742	0.5464881752546231	0.8603879623550199	0.525320917411203	0.471284611813176	0.7900632243452538	9361	3
cg18470593	4	15471377	0.5071538232079627	0.2462777457006089	0.039467817062733244	0.7263642073269161	0.6954597761940328	9456	3
cg18470594	3	119012749	0.5548242553382314	0.7248164789918162	0.4439925573611564	1.1396176125944917	0.5656335739392228	9451	3
cg18470689	19	2236471	-0.13620236523476054	0.6363953490000633	0.8305301954032385	1.6592868831950478	0.4362047910800838	9455	3
cg18470780	14	59064969	-0.0018643870711196877	0.14821115056210712	0.9899634648057086	5.678158664626336	0.05847948135648091	9453	3
cg18470815	15	96900643	-0.24449463176039002	0.13340683498028855	0.06684728062996018	4.6607310808400655	0.09726018806080136	9459	3
cg18470839	12	114878173	0.08677444809906969	0.2323197177583625	0.7087666288989511	0.45451387308846164	0.7967160505209754	9394	3
cg18470852	19	18682598	-0.10654133140439649	0.8997045827322872	0.9057363636836872	0.6808508386452812	0.7114675863135578	9400	3
cg18470891	12	2986957	0.24879989426775825	0.6479180751225972	0.7009791871414512	2.7653321977326137	0.25090871309122026	9456	3
cg18471029	6	136946548	0.18071388452762335	0.22601311753803427	0.4239584973188583	3.6921709388232324	0.15785388230006675	9453	3
cg18471160	1	201083459	-0.12146977377670118	0.5349807859261133	0.8203813944154507	0.9711051176122216	0.6153570818317196	9457	3
cg18471460	14	54863582	0.190251190378864	0.43108031973926303	0.6589698911589439	2.75322087337198	0.25243274133860233	9439	3
cg18471471	15	100537686	0.05803195336415965	0.396016226262752	0.883495642368153	3.567836418967124	0.1679786804888703	9451	3
cg18471474	22	50860456	-0.10451341785331708	0.18269075795735723	0.567268931013311	2.9616457709493225	0.22745044568676986	9448	3
cg18471488	20	30105550	-0.20442234855827907	0.18283039502404838	0.26352502482009216	1.4406904754766958	0.48658423971643106	9450	3
cg18471635	11	104769411	0.014603490182923578	0.09749539562870607	0.8809330921454052	1.4376577534220365	0.4873226367908369	9391	3
cg18471660	19	56880388	0.0659137527656408	0.07515860024988084	0.3804890926923676	2.730360415891263	0.25533465850758624	9450	3
cg18471664	3	5028143	-0.33411061313826457	0.2570281734052648	0.19363565783942793	0.2855314925275608	0.866957133057852	9455	3
cg18471725	14	78635905	-0.028748475355132988	0.1319576203022089	0.8275370826647572	1.7989984023697927	0.4067733203366904	9456	3
cg18471736	3	196690646	0.5433860164031205	0.21441538498451404	0.01126825637894832	0.7043820742395703	0.7031457821997871	9456	3
cg18471929	10	131706879	0.14203150447537127	0.24181449141779024	0.5569637716436078	0.2891609280188964	0.8653852772324583	9453	3
cg18472130	10	121933691	-0.1600794905148214	0.19415952382625515	0.40967025013748903	0.6797105501883447	0.7118733411100229	9451	3
cg18472159	5	3188172	0.2919209586473414	0.1954817574260265	0.13534790089179272	2.1199030603736047	0.3464726033854402	9457	3
cg18472160	6	139690828	-0.037339469643571585	0.22527944959256024	0.8683557889360832	1.1202723584583885	0.5711312823350247	9396	3
cg18472185	4	169931806	-0.39575812333195853	0.5198412082135769	0.44647444118800345	1.8766016767531553	0.3912921394055456	9454	3
cg18472228	10	28966822	-0.49358430134524967	0.5153817034244543	0.3382108819294266	2.434340371001756	0.2960667967262259	9456	3
cg18472410	5	42756786	-0.015812698839061407	0.06465029372553073	0.8067753032241722	1.1566756133821048	0.560829799780573	9454	3
cg18472460	22	43506649	-0.1412450200025655	0.6593727850862966	0.8303823808332882	3.230756962283713	0.19881540831631242	9455	3
cg18472787	17	48071988	0.007181785781594579	0.12022860579636821	0.952367159151802	0.4712934323882638	0.79005973994694	9458	3
cg18472881	15	91473103	0.13322614834405416	0.1285934473205183	0.30019003659336146	2.4685911964943883	0.29103969905464727	9455	3
cg18472912	5	167799541	-0.033296026243913854	0.20072636036750882	0.8682532000894837	3.2958287865953433	0.19245086717293772	9457	3
cg18472945	6	32937376	-0.3317075710123136	0.6295567224042965	0.5982695047668338	0.2809144343839169	0.8689608407223727	9379	3
cg18473033	17	47653564	0.02426231864022921	0.2513735656705101	0.9231084052334151	0.5426486197706915	0.7623692124370386	9453	3
cg18473042	19	4909381	0.6287000438745394	0.7905970406988436	0.42648446194195366	1.4038555297164426	0.49562892622536314	9452	3
cg18473090	19	49436786	0.6154617948530269	0.8772009754205364	0.482916142510877	2.996656548006803	0.22350348459892655	9447	3
cg18473137	17	30815034	0.13527464378399662	0.15810859726237522	0.3922298210160309	0.6023732931902506	0.7399396526405214	9423	3
cg18473162	19	56631888	-0.49823192342309963	0.7487389644432034	0.505776736695303	4.9939499700014895	0.08233368292318105	9458	3
cg18473196	19	49222487	0.29025515510535416	0.2624883429196975	0.26882044196294896	3.383133260983809	0.18423067639815222	9431	3
cg18473234	19	5097819	-0.2034652367820517	0.12163996047511269	0.09438948643282355	0.426684432749285	0.8078796202700771	9363	3
cg18473335	14	24540174	-0.03599066097629572	0.1153078733287393	0.7549442688072688	0.5214690635236932	0.7704854318782466	9430	3
cg18473379	14	104027293	-0.012186454464272096	0.19857939308360645	0.9510659991752093	1.311263028368269	0.5191141311142752	9459	3
cg18473430	15	101621351	0.5430194963917758	0.24311490890849935	0.02550993599641914	4.556643100511161	0.10245602977400334	9454	3
cg18473521	12	54448265	0.013061181973997343	0.1241049781896214	0.916182979873065	0.22868799705691334	0.6324983698795673	5558	2
cg18473544	3	14409599	0.04075781347977627	0.19295651630940303	0.832709385226504	0.5615568923198899	0.7551956334393523	9458	3
cg18473642	12	123449186	0.04419864411484358	0.27657730552298326	0.8730340933908384	3.109951467555137	0.2111945074716854	9457	3
cg18473652	6	75914122	0.830502700520982	0.48462164408074815	0.0865813386157624	0.34676537632805904	0.840815783019645	9439	3
cg18473686	22	33427086	-0.0058636688586306655	0.14008864962791404	0.96661281912657	1.4295226701067676	0.4893088787391122	9454	3
cg18473733	19	16437362	-0.030843950509098685	0.18149007469377004	0.8650507053346612	6.731157838896992	0.034542013285267265	9459	3
cg18473903	3	84650340	0.0775813644991313	0.07969855393918868	0.33033713433058837	1.1891400016162186	0.5517997883245072	9175	3
cg18473978	3	195615386	-0.6911044456323039	0.794261564058568	0.3842337464306773	5.032799823833845	0.08074979045098961	9423	3
cg18474072	10	664762	0.04555789379460052	0.2796519760675424	0.8705898873633291	2.2932682798432884	0.12993605917981188	5532	2
cg18474081	12	89923541	0.030318785854560007	0.09058738707015448	0.7378581688657478	3.89280614512199	0.14278674256587867	9454	3
cg18474108	13	25670319	-0.17181595189364302	0.06913798608953876	0.012950903406653851	1.7633564366306334	0.41408739917646703	9450	3
cg18474135	9	116038303	-0.2307938343506617	0.6084646624080159	0.7044612094885611	3.0085178942637865	0.22218188136081096	9431	3
cg18474152	13	41344913	-0.17642767677223967	0.5669831399975237	0.7556720142139403	0.2529889353591135	0.8811790244947619	9454	3
cg18474153	19	3984323	-0.31666111284364357	0.15486589199148199	0.04088009730730116	2.544748825747553	0.2801656025754594	9459	3
cg18474180	11	67979160	-0.06259924157653671	0.3053820710114001	0.8375825709968183	1.9420044024315344	0.3787033109350332	9446	3
cg18474185	14	105817333	-0.7039067522233842	0.7342154244472048	0.3376999983373174	0.8947294918100768	0.6393106797903184	9437	3
cg18474239	6	130461938	0.42699910725584406	0.2201626232124105	0.052443965872096786	0.6398949108998309	0.7261871932505791	9457	3
cg18474502	10	124777194	0.11389235430144065	0.21019154758341285	0.5879216330456127	1.762899435410512	0.41418202921089586	9452	3
cg18474742	6	147830055	-0.6187127136099337	0.37111634847796166	0.0954813181428697	1.4788610301200356	0.47738570209241393	9456	3
cg18474885	21	46292084	-0.2100665768258598	0.24162313505426186	0.38462968833217026	1.282173873567868	0.5267196018786029	9458	3
cg18474934	4	122853965	-0.09646719751333876	0.09740374479387588	0.3219860258519956	0.3906116319607117	0.531978077170864	5562	2
cg18475036	19	45873826	-0.4222947314279495	0.605615788912475	0.4856162646366624	0.9496028714235059	0.6220085528892125	9397	3
cg18475039	19	6590106	0.18150774770008574	0.21347510916317933	0.39518471257331295	1.5127787225773113	0.46935805360372934	9454	3
cg18475143	18	77175681	0.012773762579100761	0.16601523552854033	0.938668639192097	0.3151833750793161	0.8541984906599269	9450	3
cg18475643	1	46956496	-0.31976753753301995	0.4012571717591441	0.4255008640346523	0.20144396052131602	0.9041843790500281	9454	3
cg18475668	8	1246607	-0.039581332765824886	0.5785573811006336	0.945456204002471	4.707174974746021	0.095027639520789145	9408	3
cg18475728	3	50140246	0.00710991227630049	0.2416395023972286	0.9765267237638152	6.148589622060429	0.046222212285687896	9406	3
cg18475747	19	58912418	0.36074311155415145	0.21344584009153347	0.09101035087520903	3.2460031591549523	0.19730558098093529	9458	3
cg18475775	12	30971626	0.185853534621765	0.16223922955306364	0.2519804128427157	3.2245796320198465	0.19943043184760223	9431	3
cg18475966	3	142720700	0.12292252684648686	0.41721908496699367	0.7682815452541454	2.9643794169246256	0.22713977355432632	9442	3
cg18475969	3	177077202	0.20601039620871991	0.26985478772549804	0.4452176968598584	8.431601312269574	0.014760498950676482	9453	3
cg18476176	11	58392809	-0.015243529340977603	0.21748023684979614	0.9441207833343757	0.4447565749870134	0.8006124453678147	9453	3
cg18476478	19	50436738	0.025724710654630816	0.18709674923405606	0.8906402073691932	0.3338870955860605	0.8462473825211669	9459	3
cg18476517	8	91227102	0.08296116106791525	0.1872438208918832	0.6577188068257992	1.5195847658585588	0.46776353262360204	9455	3
cg18476530	11	67141747	0.9765664820348958	0.8153850659721387	0.23104348289168827	2.494659757745083	0.11423306113954185	5559	2
cg18476557	18	77386989	0.08068664092255981	0.14914090385369827	0.5885010573761446	1.3457246093540527	0.5102460060925145	9454	3
cg18476566	14	20482899	0.02811290336208649	0.0523724572995736	0.5914141044307699	0.6505657167900498	0.7223230096160335	9459	3
cg18476604	22	30721543	0.1724142378013294	0.2872415777668434	0.5483454799292247	0.12231140670039813	0.7265409788258421	5560	2
cg18476690	11	61125255	-0.17827781548938773	0.211741238741518	0.3998099150622622	0.7924718301575326	0.6728479422366362	9452	3
cg18476766	2	240529742	0.14305278710912417	0.09866253534988072	0.1470808185078414	2.0709427670589386	0.35505897251963286	9418	3
cg18476778	12	125233354	-0.3741388092746995	0.24749777545933424	0.13061387795504176	3.5977537684066863	0.16548464230626575	9458	3
cg18476948	19	41082749	0.42154016829381835	0.8304625919806783	0.6117361233466405	0.08869503810401186	0.9566214555196604	9454	3
cg18476993	7	150935605	-0.577842293321107	0.23839479563352967	0.015355338778777098	0.13814876706321047	0.9332572585255385	9457	3
cg18477001	12	116109829	0.12124313878236655	0.17970673157925177	0.499884040570503	1.4165776941754085	0.4924861960499819	9458	3
cg18477009	12	121087777	-0.08270661603912062	0.09053193826880637	0.3609465916642303	2.0119455538243147	0.3656887281714025	9455	3
cg18477163	1	228402036	0.04661127873817722	0.034922950020352075	0.18197814121139738	1.5509911469644617	0.46047552498542443	9457	3
cg18477166	2	19131738	-0.0036197629806235206	0.23899578916407194	0.9879159269305171	0.014654315702545617	0.9926996203272539	9453	3
cg18477188	6	32975885	0.4747343601999181	0.6070342459715004	0.4341820644506404	0.2145024471436331	0.8982999705134463	9412	3
cg18477204	14	70038884	-0.16403106863362327	0.3840590931586947	0.6693075740126284	0.20539496412415778	0.9023999243574634	9451	3
cg18477315	14	93261178	-0.2975915117515811	0.5994086041005138	0.6195591743272091	6.635284823072954	0.03623816580487486	9457	3
cg18477362	3	166452764	-0.30735368243137423	0.21535584586966272	0.15352517256920034	1.992122554863497	0.3693312735343059	9454	3
cg18477380	15	101792470	0.34870468586001346	0.4714905815694152	0.4595552908893772	4.263987121881513	0.11860062045488474	9441	3
cg18477429	12	57595353	0.08377634647609436	0.13402742948908444	0.5319259924641513	1.550398876005813	0.46061190831870835	9454	3
cg18477569	6	90951134	0.06038377484544124	0.06555055510447753	0.35695713920598154	1.7110194876331604	0.42506646084846555	9453	3
cg18477587	11	2672740	0.014197813650773017	0.1633492081189586	0.9307375327010496	0.5960997061053485	0.7422643346823992	9440	3
cg18477664	7	155900930	-0.15649094752594056	0.14536206534689353	0.28167699776306504	3.1952272003435938	0.20237889915875004	9450	3
cg18477666	7	43210461	-0.02745335069200323	0.21444636282150828	0.8981334137601087	0.14965650170693082	0.9279028391644979	9454	3
cg18477674	10	133793527	0.0016469539397365347	0.046012649286899285	0.9714470129204911	2.3082589425644935	0.31533192295017115	9445	3
cg18477771	11	120195466	-0.006982314945141673	0.09937281532087457	0.9439836680591805	7.128170551876681	0.02832288125962048	9458	3
cg18477789	7	22862540	0.3355871071319365	1.778535875599381	0.8503379170218099	2.2285819541375487	0.13547813666568706	5541	2
cg18477797	2	166215248	-0.13822613562505884	0.15916412364840166	0.3851478526850291	3.84413293509879	0.14630431641206898	9453	3
cg18477816	11	612588	-0.02456446726462535	0.21636478508028525	0.9096082800150536	0.7150335972666738	0.6994109496959481	9459	3
cg18477928	12	111638391	-0.13222798302388739	0.1727013584088686	0.4438873837203019	0.6773235895176585	0.7127234551401733	9455	3
cg18477949	15	69760994	-0.23512527171609754	0.20132598008890465	0.24285379775584318	1.0653140638564693	0.5870431033640089	9457	3
cg18478038	5	70751223	-0.37806291520805724	0.3385896058647069	0.26417327346360464	0.0536415716591782	0.9735356972837518	9458	3
cg18478100	6	32115964	-0.11246224740019414	0.17192772947483678	0.5130311960940245	0.9722675701543931	0.32411530385260945	5556	2
cg18478175	12	118573857	0.3167046339781159	0.5613183916685031	0.5726073628374638	3.5838703248081165	0.1666373870428565	9419	3
cg18478319	13	99405122	-0.13821501885091153	0.13697859731567544	0.31296198054866087	1.0927858649533133	0.5790346651495814	9443	3
cg18478353	21	43986783	0.11989667054044184	0.2352412618560728	0.610278930888267	0.6454908344774618	0.724158189094073	9458	3
cg18478394	8	109455254	0.3457352730809344	0.2660307432478108	0.19373588369754577	2.171742570083805	0.33760750534276895	9366	3
cg18478731	2	129659682	-0.03799201627836677	0.06566709922515052	0.5628896025141497	0.05870635859868162	0.9710734408583008	9453	3
cg18478750	19	46057298	-0.20287576110944688	0.25063082342743054	0.4182502928191519	2.030116053139938	0.36238140147264647	9456	3
cg18478794	15	40750913	0.08559491279981137	0.21428714100230384	0.6895688288717268	2.774294203388521	0.2497869057263871	9458	3
cg18478850	5	176982070	0.07100232698538532	0.081128349227723	0.3814731685651425	5.410532902170452	0.06685250854979345	9455	3
cg18478905	12	132530603	-0.43678492639679434	0.25577639056396545	0.08769522724067012	0.6358190820299716	0.7276686096013429	9451	3
cg18479068	2	216878351	0.15163534947343918	0.9245216348686559	0.8697193920274011	1.1888033451220625	0.5518926796335102	9456	3
cg18479082	7	157524158	0.15281354464924607	0.1049510257948603	0.14537984228297549	4.263339903005193	0.11863900694581599	9451	3
cg18479173	11	33397153	0.0010712495658770221	0.06684218676025745	0.9872132115590215	5.620452788020218	0.06019136388548162	9455	3
cg18479229	19	41769929	1.0834285056074409	0.6194134019637764	0.08027024083719322	1.5465602916869048	0.46149680605990373	9448	3
cg18479249	6	19180718	0.14014995279601106	0.10327113199178566	0.1747472863650898	4.034564520346769	0.13301647846881337	9455	3
cg18479255	13	51797793	0.28332523691938866	0.3181419617577318	0.3731640323971143	0.18955488820361596	0.6632873386202366	5560	2
cg18479322	6	163587135	-0.14398442588853064	0.15184799329942458	0.3430204115536286	1.0776295352140293	0.5834393539567466	9454	3
cg18479593	14	57265560	-0.6131016552451136	0.28153604433307106	0.029428217109381528	1.5022276251000963	0.47184071784146553	9452	3
cg18479656	12	25348087	-0.46357667793914414	0.3425057437223478	0.1759004672534151	1.6487069669705854	0.438518410232162	9414	3
cg18479711	2	240031454	-0.06448758644712792	0.2965239753102931	0.8278354682241135	0.16911088945403285	0.9189207046567508	9457	3
cg18479798	11	64533623	0.013782593734273289	0.4525862887922412	0.9757058056525224	1.8411979844130026	0.3982804027631448	9376	3
cg18479961	7	150935476	-0.04011420798690116	0.13121392231946358	0.7598208173734604	1.5416966868478683	0.46262044078456815	9459	3
cg18479972	17	46810705	-0.16184001031510495	0.37143304881354955	0.6630414515198833	0.33993289828201745	0.8436931227505264	9453	3
cg18479973	10	7620546	-0.08982192684741089	0.2754845874855785	0.7443860393946466	0.23192555612087906	0.6300997188560239	5561	2
cg18480005	12	51423248	0.03631996300684625	0.10897466765360053	0.7389167999155533	1.29131187612923	0.5243185088187472	9445	3
cg18480127	14	99181995	0.024221145984408533	0.15451823596768566	0.8754397758149522	4.683088729409857	0.09617898804049914	9434	3
cg18480168	10	120796676	-0.04617620340791051	0.24511748920296186	0.8505756722520719	1.0836925291309372	0.5816733375189845	9431	3
cg18480233	2	36584699	0.17127276537705288	0.18290189872814572	0.34905763346904456	2.88560569666161	0.2362646158876506	9364	3
cg18480310	19	39421315	1.0802803986122635	0.6936208751578686	0.1193634890992176	0.7846704158840159	0.37571655571111123	5556	2
cg18480328	11	1078195	-0.026226668475435536	0.06561243682712924	0.6893620273104317	1.8556383780603463	0.3954150963499694	9456	3
cg18480432	13	63637003	-0.19713667678495142	0.10143462910333821	0.05195759001409417	0.31773703467549835	0.8531085205747908	9428	3
cg18480654	5	75376460	0.01084881644211894	0.09217701341257882	0.906308960330368	3.2693944047400585	0.1950114113533122	9448	3
cg18480675	3	28281945	-0.08484761026160077	0.08674154271018648	0.32799232976552156	0.7373158986780022	0.691661953421518	9454	3
cg18480705	19	2761666	-0.17173731187474311	0.2534653393348844	0.4980523752921965	0.05343095124947951	0.9736382259260223	9459	3
cg18480717	11	2366949	0.10623733899478643	0.4028086619681818	0.7919791565510904	1.0453095671177928	0.3065898142112323	5562	2
cg18480781	15	60294291	0.07196056879502892	0.1278783216250542	0.5736208783560829	1.482861734921417	0.47643171692854136	9446	3
cg18480790	19	38893155	0.15266179543752428	0.18658155970105847	0.41324065960619555	0.6020270101548526	0.7400677780065753	9456	3
cg18480906	5	14014169	-0.18477382011043098	0.17005485506281964	0.2772338672371849	1.1348219547179528	0.5669914938705017	9456	3
cg18480946	3	85054782	-0.019850940640578102	0.1274114052708442	0.8761891629247851	4.595344816154749	0.10049247719383536	9431	3
cg18481087	3	160474064	-0.3695861816625822	0.39663511693724507	0.3514378359894028	0.930878381804232	0.6278592945373398	9458	3
cg18481137	3	71631744	-0.03879334167159825	0.6519786735989811	0.9525531195638222	0.28293750893044245	0.8680822988568088	9455	3
cg18481230	2	155555347	-0.22913997726031665	0.287944020099169	0.4261601506853711	7.179507183876	0.027605131712275126	9456	3
cg18481241	13	48893727	0.18121008038945213	0.14753404333319903	0.21934959436853502	1.573535161207038	0.4553141855650293	9457	3
cg18481342	11	1782709	-0.5663908859287836	0.14401902568339908	8.397941371461206e-5	1.0244656670862473	0.5991562679269641	9445	3
cg18481587	14	105707308	0.14029092130893772	0.26366056623691114	0.5946642655610966	0.6411546230111393	0.7257299438651355	9439	3
cg18481642	2	191897687	-0.14578720918972393	0.19850864033123025	0.4626974248311655	4.183278027068145	0.1234845769715499	9451	3
cg18481670	15	66582110	-0.2782977688420839	0.23902434912927814	0.24429954285720326	3.993936578070536	0.13574620327937612	9428	3
cg18481683	19	39574911	-0.2954414731228066	0.28271208311970975	0.2960109599921162	0.24424401050031985	0.8850403823420725	9454	3
cg18482098	2	55496495	0.5740863938174697	0.7968580196297491	0.471255672537913	6.905845497831754	0.031652987314689136	9349	3
cg18482112	3	184209105	0.026414392938883983	0.06541609794632111	0.6863668499514191	0.619731355202715	0.7335454811956335	9458	3
cg18482164	17	37764118	-0.2122524544260468	0.24449413750333931	0.385323709449873	1.7510671893388454	0.4166396436615281	9452	3
cg18482175	6	10747728	0.5575726565857578	0.6217840876623125	0.3698628266496495	0.15195886453039603	0.9268352692653666	9457	3
cg18482256	19	38865041	-0.08434176472396869	0.4687778798326618	0.8572166321025488	0.7705672353276359	0.6802576757495941	9447	3
cg18482268	5	145718965	-0.5671971085278256	0.2267107565028474	0.012354502223655712	0.9179235566197009	0.631939398229775	9457	3
cg18482303	2	135041380	-0.05842860039051422	0.10037897117952928	0.560512736631754	1.10857023156452	0.5744828031232955	9442	3
cg18482326	11	1968310	0.3128404152374445	0.34771105469367075	0.36827260671980394	6.3427861118184765	0.041945125280449407	9410	3
cg18482367	14	101458500	-0.030266334382426353	0.14447855233372464	0.8340683210643987	4.349956018050555	0.11361065205227018	9429	3
cg18482576	3	127350189	0.18215939618192414	0.2220204752374916	0.41195269869616497	0.7304970725662766	0.6940241392611887	9454	3
cg18482593	11	126147781	0.16624685038067963	0.30844390942340766	0.589896735245016	0.3073000122204889	0.8575721134928739	9450	3
cg18482656	5	180167965	-0.03453808478408431	0.1648486425160804	0.8340470723712858	0.3444395595085604	0.8417941435263414	9272	3
cg18482666	2	206520809	-0.1890747825518779	0.19070827043560298	0.3214734000552447	2.5380311227839876	0.281108219393555	9451	3
cg18482690	5	4511582	0.09290730214668388	0.08561031400556333	0.2778176223312567	0.33174081545997847	0.847156011946713	9407	3
cg18482813	22	26908758	-0.08830427201625109	0.7433182594500559	0.9054358734779748	5.557292873916371	0.06212253726515942	9455	3
cg18482822	11	71146456	-0.09528741318725031	0.24618510370203894	0.6987147756030984	6.00908246284731	0.049561486366214644	9456	3
cg18482892	3	56833426	-0.03619425974556049	0.16088046477938303	0.8219978660847391	4.25689618347961	0.1190218616094287	9449	3
cg18482960	2	99760272	-0.811122931651494	0.24546888912805515	9.518610191881156e-4	1.7946658321340145	0.4076554624675995	9457	3
cg18483265	7	2083181	-0.08515473262216874	0.20979848954912078	0.6848247439303954	0.1103080915115957	0.9463393571630305	9449	3
cg18483269	19	11849691	0.1984532053758787	0.5323149715298324	0.7092886559562857	1.1688959351632735	0.5574134872101385	9455	3
cg18483289	20	644897	-0.1819508980031102	0.2443631321161237	0.45651824544316044	0.021491241102331957	0.989311907387164	9457	3
cg18483404	10	124591732	-0.047525587754934054	0.1022362028678969	0.6420312512621242	1.1743055505349036	0.5559078281028664	9441	3
cg18483459	2	203294144	0.11524213151215913	0.1728086534236486	0.5048506474107275	0.49751605479466543	0.7797686332041809	9452	3
cg18483487	3	45208900	0.1018234107536006	0.11005749634297052	0.35487031786186946	1.2473452256400481	0.535972399439593	9459	3
cg18483529	10	130339750	0.22512897634157952	0.2785616341214074	0.4189848310153275	3.014432455667338	0.22152579776061193	9416	3
cg18483549	17	30842946	0.17838342191113973	0.1712339343984542	0.2975263260544775	3.978755937592891	0.13678048071630788	9443	3
cg18483611	5	170239551	-0.22048692130380576	0.1821097980250627	0.22599653125987118	0.9627061090803208	0.6179467102939877	9458	3
cg18483704	4	120222089	0.020133203495879458	0.4466900800616784	0.9640499405395557	8.41800988530673	0.014861148678396045	9456	3
cg18483750	5	78406928	0.15645238673063483	0.1168710077984737	0.1806762465170695	0.42711752599067626	0.8077046956087345	9449	3
cg18483764	4	88570638	0.5019212949623425	0.22842044398048594	0.027994949289956186	4.768244307503807	0.09216985503741099	9455	3
cg18483976	19	33571768	1.4073492664082772	0.7072474005036739	0.04660231627316634	0.02714439778293362	0.986519488133012	9459	3
cg18484008	5	179224984	-0.11839084481459598	0.23064804241438078	0.6077438957714663	0.35343480129633714	0.8380165740037786	9454	3
cg18484034	10	93647648	-0.1678400809420148	0.6141000372136957	0.7846144286120742	1.6444866004772305	0.1997109985101924	5550	2
cg18484068	5	1509526	0.26451148602806507	0.45673344987345876	0.5624963724841381	0.4952438340750682	0.7806550398591581	9421	3
cg18484139	3	98108648	-0.33420651220035763	0.1518634412708735	0.027756971684056827	1.2975713481597526	0.5226800955361467	9438	3
cg18484162	3	33760207	0.46020144706324617	0.5724506958782699	0.42144632290292733	0.06517573361459744	0.9679373965259819	9276	3
cg18484166	7	94284750	-0.26832152604645987	0.40201190847963025	0.5044868375729143	5.123132515021343	0.07718375608403347	9438	3
cg18484189	11	7984973	0.061783560346133186	0.18669370359170331	0.7406932620851582	1.0110583191463387	0.6031863091531946	9458	3
cg18484212	20	631461	-0.08905936986090468	0.2578865005123654	0.7298363132662189	0.05233613423931881	0.9741713496766905	9453	3
cg18484220	14	88264910	-0.09296218513685503	0.0968291392718532	0.33702293075618517	1.9991692141333095	0.368032287435059	9445	3
cg18484294	2	202645530	1.0035867032319916	0.6436848447189449	0.11896622054804035	2.7133243489003296	0.25751889718362775	9458	3
cg18484299	2	171787393	0.10474648208678605	0.08223189689694727	0.20273649588517179	5.687657707967651	0.05820239033827107	9457	3
cg18484300	14	21849343	0.15579395118661807	0.16591003820825886	0.3477170499619799	0.17346472889148984	0.9169224638488797	9454	3
cg18484488	14	101490118	0.0606957638478359	0.2467723981243957	0.8057143737702345	1.7383215725070444	0.41930328671769235	9452	3
cg18484507	14	67982176	-1.2251707633573057	0.7819910006937817	0.11717721648564816	0.09561073944029416	0.9533193138271969	9422	3
cg18484567	11	129232365	0.027271715787318483	0.1313496890021035	0.8355203759104116	0.4323991632322886	0.8055745079660349	9458	3
cg18484665	2	40005788	0.09788216862731233	0.2999318053673291	0.7441610155285914	2.40097016899798	0.30104814269963764	9442	3
cg18484679	5	142740314	0.49682721696952087	0.25591069254715504	0.0522087371154359	1.6070771706056963	0.20490314898049758	5551	2
cg18484736	14	105044984	-0.002757888020991566	0.14497769344920935	0.9848228819665055	5.148110636562265	0.07622579791426536	9457	3
cg18484958	3	149420985	-0.47800242476129473	0.2067306415107021	0.020766708134552784	0.777757169444294	0.677816562304345	9458	3
cg18485039	10	102106246	1.0824183263358107	0.6208326922736053	0.08124729050703405	4.031246964115747	0.1332373063939297	9419	3
cg18485114	7	120590861	0.9060158095539359	0.5654010583152255	0.10906048036205986	0.14086903291807354	0.9319887674522469	9457	3
cg18485154	2	219575996	0.8262538560530953	0.7102125591121357	0.2446714951499821	0.7996331069259465	0.6704430252064909	9337	3
cg18485193	5	16936369	-0.007092483680788448	0.20325566621337476	0.972163949337057	6.027498491164642	0.04910721816174449	9452	3
cg18485215	14	100625110	0.003903467077636789	0.10340821843758774	0.9698884995491763	0.1692141452174944	0.918873263951933	9458	3
cg18485485	8	91013687	-0.6455138007650381	0.816596007530607	0.4292396420280041	4.290320560351963	0.11704927486219019	9441	3
cg18485501	19	13263406	-0.4291685816038405	0.68524024851019	0.5311156847357614	0.9702564962027987	0.6156182398309098	9458	3
cg18485530	13	59547037	0.12489322637630088	0.14540196252764784	0.39036730275207765	3.5669941731153783	0.16804943505942224	9455	3
cg18485596	6	111435084	0.020989175402692278	0.43182345491945195	0.961233353729066	1.4024065225835456	0.23632105559169264	5561	2
cg18485627	14	101340188	0.053211390205900114	0.22575676248776844	0.8136636779963031	2.4989122747340327	0.28666065849319017	9458	3
cg18485720	19	720740	0.01491504897814102	0.16499627309090883	0.9279723142784048	0.9302410914092389	0.3348002854648888	5558	2
cg18485729	3	113774958	-0.2470157191674777	0.3839400528230041	0.5199836944542077	0.4083760619366495	0.8153090534227015	9437	3
cg18485844	11	2291652	-0.44950887448671495	0.27520261248022315	0.10239029881876185	1.7315367956898315	0.4207281417916911	9387	3
cg18485872	2	242750355	-0.08442152968372665	0.2377322728376352	0.7225058546813492	9.26903552958727	0.009710788793643118	9457	3
cg18485877	14	94402477	0.04318569646896524	0.18221525581109316	0.8126538915503145	0.9226942328905737	0.6304338054716851	9455	3
cg18485946	7	42313500	-0.013856847506232155	0.13750416096452298	0.919729848331706	1.9527539807180534	0.16229039193192335	5540	2
cg18485955	16	12058043	0.2462901000239425	0.2771224075068855	0.37414218525334614	1.4095829217786706	0.4942116259635711	9457	3
cg18486030	5	179635979	0.0993417852145974	0.4062101277420722	0.806798976002315	2.347451507163673	0.30921274198856935	9446	3
cg18486102	12	50297777	-0.024936963682069345	0.8026622708913228	0.9752154564444782	1.6175980686962508	0.4453926464224102	9376	3
cg18486150	1	21044874	0.20324759887619887	0.14279435215243946	0.15463216715517059	0.20666893295033892	0.901825292706406	9456	3
cg18486235	1	91300387	-0.08078858604026976	0.17469898106850096	0.6437625810703401	1.3422764300505823	0.5111264747367987	9457	3
cg18486258	6	42110750	0.17947970501052724	0.11136992640790251	0.10705696534278993	3.843921259213885	0.1463198017793452	9456	3
cg18486541	6	33291845	0.25389509913231284	0.2841319939667484	0.37154583741188046	0.27735758574079966	0.5984384020754779	5551	2
cg18486590	14	65009505	-0.16294174569363065	0.09716948500011796	0.09356558813775383	0.15031471258292645	0.9275975115394419	9455	3
cg18486630	20	21283939	-0.07613315791230148	0.43881525786848186	0.8622607372067482	5.225684665271878	0.07332583088567533	9458	3
cg18486644	6	68598858	0.18290347692522893	0.15452702597950999	0.23655788555045712	0.2381137682893769	0.8877573000109157	9449	3
cg18486698	11	44332891	-0.1196414684763609	0.4758711321508597	0.8014927392592208	8.506738863115084	0.01421625242967217	9435	3
cg18486707	6	33175225	0.09205897702079349	0.2310124339237141	0.6902599926727786	1.4827129542285968	0.4764671601673055	9450	3
cg18486815	6	35286315	-0.19506469612025712	0.23413928759101266	0.4047804923336811	0.7033910660188256	0.7034942801590132	9442	3
cg18486850	18	77171444	0.12281866648867497	0.41888129402407714	0.7693644102814928	0.936641158976638	0.6260527918003611	9414	3
cg18486902	14	29225892	-0.08746600448299814	0.19689274567871345	0.6568750560046333	1.0243116731833497	0.5992024029091396	9440	3
cg18486906	22	31218227	-0.06346371294141222	0.13884133912758154	0.6476026033239995	1.4444751867271362	0.4856643199754287	9459	3
cg18487246	19	507402	-0.5988072964405758	0.7688447609447465	0.43607378560319215	2.965826048419626	0.22697553918304478	9453	3
cg18487309	5	179333932	-0.19749719300473773	0.21220209972260035	0.35200706579848384	0.3332761247642639	0.5637363253702777	5562	2
cg18487508	19	39926862	-0.4974067334156024	0.2810592365543266	0.07676752193655542	4.4248336189634125	0.10943584306908	9444	3
cg18487515	19	45579845	-0.23512869373400697	0.7611336867623992	0.7573831069959813	0.20957428939256914	0.9005161818330831	9459	3
cg18487598	5	178735372	-0.2512894067801724	0.22698096848597837	0.2682530256822195	0.013758232521401945	0.9931444906968774	9452	3
cg18487609	19	18392554	0.38926755142122665	0.4077819123242777	0.339781334807408	0.5732529100591188	0.7507921310867963	9456	3
cg18487908	6	82462946	0.9670269343186628	0.7342900650059713	0.1878537263480201	0.19477104131529424	0.6589750353213149	5560	2
cg18487916	3	52748469	0.1909933416964151	0.08846463432361429	0.030851748859660185	4.746718125649786	0.09316724544124469	9440	3
cg18488075	19	44555367	0.01884910782817299	0.09556946842486756	0.8436480334865438	0.3863003804140517	0.8243581543192181	9452	3
cg18488266	4	3752338	-0.020307442430268212	0.08613029352022003	0.813606615432704	1.597751618041715	0.4498343797239536	9411	3
cg18488430	5	1008858	-0.6463123035940626	0.7991902421102216	0.41868257740897613	2.6666785313148016	0.26359557437671854	9439	3
cg18488623	20	62496434	0.5744176204108022	0.5817780954122308	0.3234719141898963	1.2165511758365155	0.5442886381955793	9457	3
cg18488733	15	86313834	0.1442173707535308	0.23208836796301946	0.5343431073331066	0.4763043446335119	0.7880827575897045	9439	3
cg18488745	11	67141242	0.3513827510816119	0.39631785574179246	0.37528431896297815	1.1807666876470992	0.5541148275183616	9451	3
cg18488855	14	27066634	-0.6546362900193525	0.2615267806212062	0.012309930826002995	1.006637532411693	0.6045210627920528	9455	3
cg18488946	15	25230295	0.056221191581670125	0.059160281861109124	0.34194974373157183	0.15216084940895946	0.9267416706371675	9450	3
cg18489009	19	46056723	-0.23137756586642602	0.19345084455605005	0.23167566960410776	0.3715276304911166	0.8304697161065812	9458	3
cg18489012	6	36561954	0.7444973900881207	0.571797705858753	0.19290635570997597	4.686161125123852	0.09603135151367519	9446	3
cg18489195	5	140561961	0.09678426945704921	0.09899145698178607	0.32822111268794973	0.3776311470769135	0.827939186509743	9450	3
cg18489244	3	45316186	-0.13427720549935473	0.22728158506838494	0.5546566609010293	3.271212713715838	0.19483419642357155	9450	3
cg18489266	11	59323918	-0.6009323005029888	0.33988554323353265	0.07705369320433052	0.2948856599166603	0.8629117696130522	9449	3
cg18489289	10	44876292	-0.1872029485580458	0.2665745279704937	0.4825209619473706	0.13065357439565198	0.717755350837371	5409	2
cg18489346	14	103005572	-0.6204615435511607	0.5066339803743568	0.2206980143603328	0.4406215769546511	0.8022694231206555	9417	3
cg18489434	14	77228510	1.0051812623584007	0.562646732721454	0.07401463573049058	1.7503995462724675	0.4167787501632436	9457	3
cg18489440	4	25863689	-0.04408798569740319	0.48935164364319333	0.9282119671017051	0.3072349461646107	0.8576000133642331	9449	3
cg18489475	19	47617233	-0.01721530263010775	0.33728941663907946	0.9592935266523914	3.0058623597987655	0.22247708311878078	9458	3
cg18489603	19	41133106	0.3188269771445954	0.3253674445876188	0.32713636572582516	3.843652837108804	0.146339440831809	9457	3
cg18489606	19	2927396	-0.24953667510062286	0.2629552534476662	0.34263581570330937	0.8981517758596573	0.6382176638386928	9457	3
cg18489614	14	95027530	-0.21534715549858968	0.2140799539508933	0.3144543957145985	0.26005581735150934	0.8780709247818667	9452	3
cg18489675	10	1408561	-0.028410178769598143	0.13316575559820124	0.8310582826970663	0.4837764095678899	0.78514394798288	9452	3
cg18489719	5	74063690	-0.014342544123314708	0.47820617931057213	0.9760731258561351	0.5320917069249727	0.7664039844189604	9459	3
cg18489755	3	183533873	0.09178597516345567	0.09899712831690027	0.3538445285683299	0.7239761970781728	0.6962906546684692	9452	3
cg18489945	15	60294398	-0.09215344188896543	0.15790368952335393	0.5594858433031338	0.32702989985651093	0.8491538041182409	9380	3
cg18489994	4	15235419	-0.13116216880675385	0.32860056337118576	0.6897798708001011	1.235553578122762	0.5391417319785375	9456	3
cg18490238	19	46060602	0.15502983928329486	0.23613437562460032	0.5114817070246808	4.201911233622945	0.12233946272748286	9443	3
cg18490269	7	1849928	0.48078745372218706	0.5401101380174564	0.373376984195848	1.6076753479332855	0.44760789062093936	9333	3
cg18490350	7	106662183	0.4172374620756822	0.24505026252969525	0.0886315754521566	7.1626219596596545	0.027839177721164374	9454	3
cg18490614	15	27213362	-0.03297658907494321	0.1359964769818929	0.8084073216847656	4.132775228667401	0.12664243772640602	9453	3
cg18490616	2	88469792	-0.36246406807882414	0.19916327084214966	0.06876901058384102	2.1766109083115324	0.3367867109620996	9454	3
cg18490802	7	6049303	-0.7783214126643684	0.6285432489498292	0.21560702130468207	1.4734059432447046	0.4786895697008181	9457	3
cg18490846	17	48845722	-0.10953906501616513	0.19050796416075075	0.5653019981839393	2.7206167120192775	0.25658164626138297	9458	3
cg18491039	5	177660509	-0.16079994089920244	0.23510199318764996	0.4940015482837188	2.282936094292315	0.31934985687642564	9455	3
cg18491080	15	60286463	0.30261750270845234	0.21632009948716538	0.16183283023413453	2.2356440558519086	0.3269911973304537	9445	3
cg18491230	7	36429601	0.4407906047592171	0.6747783195690087	0.5136030804153854	0.5126026004430357	0.7739087547810458	9452	3
cg18491375	6	46703235	-0.5119488733522628	0.48016437466001294	0.2863354850641765	1.6894738947464831	0.42967036926543567	9456	3
cg18491744	8	41580834	-0.032853437853496675	0.1535290776683842	0.8305561225836944	1.5080451530153742	0.4704702387340693	9455	3
cg18491775	10	76586186	0.38520089065942337	0.48086719548264806	0.42310002341606723	0.13982098091790396	0.9324772817841055	9453	3
cg18491938	8	141590271	-0.04693478910189737	0.20911992201636828	0.8224152696631433	0.08184486350881531	0.9599035850971177	9416	3
cg18492115	19	7528785	0.30246101195059105	0.6733250653840988	0.653283753131435	1.139394424841615	0.5656966987044854	9439	3
cg18492126	21	22369802	0.3102919220664987	0.20743730398231033	0.13469673045833408	0.4570254651199259	0.795716165636192	9437	3
cg18492208	14	102053207	-0.08734376050075171	0.25305504788757244	0.72997622670233	3.3082283868791387	0.19126140129469857	9459	3
cg18492210	5	31796424	-0.23799424437285574	0.16597559467795303	0.15159763928601228	3.4766891471936057	0.17581120235650652	9455	3
cg18492219	7	26904479	-0.26209731582695084	0.5800176063482136	0.6513567251952919	0.8645069443888838	0.6490448410132766	9451	3
cg18492257	8	2548901	0.46283384719408754	0.31224261076656196	0.1382633628899918	0.5358467084508721	0.7649664102990281	9439	3
cg18492529	11	22865102	-0.04966694337617118	0.17284813249250136	0.7738486270869634	9.1147834676677	0.010489382395725059	9453	3
cg18492799	4	134372176	-0.18722476308985433	0.20394663220734552	0.3586143614766051	3.006234157207551	0.22243572876125176	9457	3
cg18492803	14	23311740	-0.05153282355336847	0.3104301205310235	0.8681533413656966	4.712244811024814	0.09478705729058154	9454	3
cg18492826	5	154029954	0.07955607396977198	0.4503535955177949	0.8597813788771984	5.261554847953704	0.07202244849004387	9454	3
cg18492926	11	67442195	-0.043199299305687715	0.20331100092235307	0.8317334316838588	6.031113800029061	0.04901852946458921	9449	3
cg18492997	14	102379372	-0.21220213202704988	0.2731050347647723	0.43715980723894776	1.4957153773016747	0.47337959370504806	9393	3
cg18493027	14	70346151	0.5581986044898108	0.5162787900078875	0.27960990090441656	1.8221470869283531	0.4020923286544625	9450	3
cg18493069	6	108582623	-0.28818607014935144	0.34118026097449117	0.39829292183806375	0.14667891476105255	0.9292853237165994	9438	3
cg18493113	8	90847772	0.003366413512796152	0.08515738199110985	0.9684665043301798	10.26257017057307	0.00590896207221289	9154	3
cg18493115	11	1643842	-0.01914650623028732	0.02768502937940122	0.4891990010731098	1.7016663848459284	0.42705896138254773	9457	3
cg18493147	19	474445	0.008152019516355007	0.06939149192290285	0.9064807534473729	0.9942662162735485	0.6082720124680919	9457	3
cg18493182	8	143833962	0.16316719877393446	0.22376119227328206	0.465877862422644	1.2960747176851353	0.52307137139645965	9454	3
cg18493214	6	17764205	-0.5079553431666964	0.1744874366947665	0.003601259213508547	4.094244313021529	0.12910591609383426	9447	3
cg18493238	10	37414261	-0.04138128504438709	0.1152979024112903	0.7196642684175876	2.0269208991245087	0.36296079635840633	9456	3
cg18493314	14	21899075	-0.25750039159508864	0.30736481245094216	0.40216103718114804	0.3822449091451243	0.8260314306319589	9456	3
cg18493326	4	80329481	0.08694852177055859	0.27018301265371125	0.7475940401671091	0.4641844881472734	0.7928729820995688	9459	3
cg18493348	14	71275300	0.17997202458610964	1.0194235746237106	0.8598674251686166	0.202216231120002	0.6529378838208024	5538	2
cg18493371	17	3717637	0.18824217289870632	0.25215116033744206	0.45533829475541315	2.89705361618294	0.23491610981253333	9457	3
cg18493415	20	36931157	-0.026944662300617813	0.098250733296285	0.7838972089736869	0.63329919924537	0.7285860072147103	9422	3
cg18493502	6	133084805	-0.11889301167575807	0.11782988225105936	0.31296380572072874	1.4385614470757488	0.48710249134350414	9452	3
cg18493566	10	103815998	-0.4720613992309255	0.7230809854974303	0.5138547888554514	0.10433152435409834	0.9491715170648674	9404	3
cg18493677	17	3416525	-0.3338023510628028	0.10356628584813819	0.0012682044325839376	0.8818689542115421	0.6434348649063696	9458	3
cg18493761	11	125386885	-0.05705536756222447	0.06709981416274384	0.39515503976508554	0.9859842426322778	0.6107960813161555	9453	3
cg18493804	8	49241737	0.21741323880443764	0.3928307860847438	0.5799534964566715	0.023163341216355143	0.8790330773570005	5558	2
cg18493899	11	57435499	-0.2880720767571917	0.8123452745484049	0.7228759552699142	0.17739619203849688	0.9151218107913467	9444	3
cg18493946	22	26887642	0.46954196339514415	0.2283526803135798	0.03976189965990998	1.8596940734420244	0.39461406721694914	9455	3
cg18493981	17	72733183	-0.6007030415770868	0.6995836277076409	0.3905292579125479	0.5340116585971579	0.46492514077019853	5562	2
cg18494018	7	148581708	0.7112538640652932	0.41313879287312383	0.08514458398323281	1.5390070493382402	0.46324299995049	9441	3
cg18494043	13	67568518	0.1734709425082411	0.08689656897500385	0.0459021270032179	2.111080621041982	0.34800434609010017	9458	3
cg18494124	8	42996512	0.42979311060360126	0.4466189457582006	0.3358857747181259	0.4761875193315952	0.7881287929372601	9443	3
cg18494188	20	58154487	-0.0729489932223266	0.11365643456694219	0.5209785189838486	1.2659659260071674	0.5310054665332805	9456	3
cg18494190	10	102589532	0.005473119067773288	0.1711583581955006	0.9744904476139222	4.961728873525927	0.08367086614893225	9453	3
cg18494192	6	116448231	-0.021377158266818387	0.17253975431323737	0.9013968268012309	0.8932087664306154	0.34460924145959027	5381	2
cg18494272	14	21537918	-0.5143543844690962	0.3795348173686968	0.17534645958794715	2.8471476291290942	0.24085171758969093	9449	3
cg18494399	11	35441558	-0.07449089777306735	0.5438738815291012	0.8910596061237167	4.02161898616955	0.13388025565136524	9425	3
cg18494421	1	228548329	0.025949690854568042	0.4621940417949386	0.9552266293586	0.5488304809696681	0.45879595307010945	5562	2
cg18494448	17	16492891	0.5658575834070296	0.49623548600437284	0.2541611206919476	4.518965364621723	0.10440448107181963	9456	3
cg18494672	5	54133279	-0.12708869604530504	0.21096285973981652	0.5468931805513684	7.219243420860233	0.02706208223371033	9456	3
cg18494841	6	32936735	0.15776384908725025	0.19630142654464047	0.4215808699764845	0.23377439811143613	0.6287391828614064	5376	2
cg18494902	15	40398565	-0.16726684376285017	0.08613269049582055	0.052141093700726476	0.22098177612252043	0.895394488932046	9458	3
cg18495047	22	24891166	-0.13755718495887043	0.07865053696435625	0.0802967430231915	4.217618000856548	0.12138244682044179	9459	3
cg18495118	5	176836535	0.1420424656125649	0.27833081847197577	0.6098155094171829	0.5141892531420977	0.7732950360455553	9456	3
cg18495191	6	167200499	-0.1473706427859067	0.14403347324605317	0.3062277570128985	1.6230398401591988	0.20266844569717546	5551	2
cg18495298	11	61658590	1.3856047230438846	0.7984818726803569	0.08268787479033425	1.2797235559415716	0.5273653125091688	9365	3
cg18495307	17	42385942	-0.3557928111223576	0.5309350887998754	0.5027781875912134	0.09709848559579039	0.9526104289480203	9434	3
cg18495484	8	121208577	0.1060590284316531	0.08055926924773715	0.1879948267798086	0.007772649162757392	0.996121217404632	9276	3
cg18495563	11	33061907	0.07127654092157944	0.09072416522185961	0.43207837332414833	5.30335891884037	0.07053265679818996	9457	3
cg18495682	13	42032666	-0.4344611335903553	0.6558356263894098	0.5076801110513328	0.7141782882347597	0.6997101199132829	9459	3
cg18495710	19	59023537	0.2615062913565891	0.26987593267670135	0.3325516366353583	0.7511888645520748	0.6868808532633688	9458	3
cg18495781	7	127574992	0.05306375844077711	0.2850949350770517	0.8523454619722793	0.42364641350570803	0.8091077297053947	9457	3
cg18495884	7	2020099	0.07823997531318852	0.19369191993930332	0.6862566088732575	2.4400215529914364	0.29522698539452735	9451	3
cg18496108	7	112580216	0.5541967831440285	0.6927489607480691	0.4237127922530019	0.0971072286706732	0.9526062645849654	9455	3
cg18496140	11	44286375	-0.1421125798721924	0.18988433017837283	0.4542089284501723	1.3668587595528183	0.5048825859665115	9383	3
cg18496212	3	69797108	-0.11359070779797108	0.0954988014796105	0.2342640422665078	0.866235060164959	0.6484842709160927	9372	3
cg18496247	15	96960574	-0.5530346157417951	0.3796586549351106	0.14520950035003166	1.4433700388214432	0.4859327595880124	9457	3
cg18496262	2	8977857	-0.03311232055288246	0.35262861362880255	0.9251874815946919	0.4693235088838634	0.49329855079383444	5557	2
cg18496271	19	1388932	0.08958508674060107	0.25062498684595225	0.7207573846082904	3.4778800477134304	0.17570654669208136	9454	3
cg18496289	19	38909309	-0.31133691816174086	0.24059846861002468	0.19566183202669862	6.293452262789849	0.04299264899983815	9456	3
cg18496317	20	62205614	1.5710696480223094	0.800103833114162	0.04957856284195288	4.2942110620928196	0.11682180597213826	9450	3
cg18496318	3	13117754	-0.15264507392207446	0.09088509607546302	0.09304702212768193	0.13192171352900536	0.936167508199672	9451	3
cg18496382	5	176450179	0.5006699402640823	0.523241003130304	0.33863642380202164	3.903033495991644	0.14205844124336128	9457	3
cg18496440	5	158532302	0.2957532676366456	0.24430686227446013	0.22605599522123784	9.011904815595415	0.011043067673030284	9446	3
cg18496447	15	45480917	-0.895281	0.50845	0.0782715139403817	0	NA	1071	1
cg18496502	19	42880157	0.05063882778770989	1.2127628468216927	0.9666940642952403	3.2395547086692185	0.1979427652765435	9200	3
cg18496543	3	87016674	-0.05151653192096631	0.1867242183293145	0.78262767073937	5.235114821188265	0.07298090768561531	9440	3
cg18496653	21	38593042	0.3831353730498884	0.26523502248325487	0.1485947944686018	1.1939737743367345	0.5504677612699242	9437	3
cg18496662	10	126948482	0.045563935260000785	0.16591838123492356	0.7836108415217147	4.004483662303568	0.13503222421322342	9452	3
cg18496841	8	1495025	-0.38863301090732644	0.2768510005118353	0.16038962904291432	2.2139040943455055	0.3305649736028842	9377	3
cg18496858	7	116923473	-0.042802354210333945	0.1514951330696867	0.7775349488100132	3.3522269764877093	0.18709973010063108	9438	3
cg18496910	11	63606115	0.4063236461865843	0.5677521432141219	0.47419462807346435	0.6801805018949978	0.7117060877152593	9338	3
cg18496937	22	19702076	-0.16565768689264615	1.022660958034344	0.8713161633259948	0.11981410787056221	0.9418520709596016	9447	3
cg18497052	5	107148418	0.05522669454805964	0.1047755370816032	0.598127401164207	0.7958314532632558	0.6717186332686276	9369	3
cg18497098	6	83775582	-0.8668289422787315	0.7578435154367849	0.2527024686409647	3.0172909475040415	0.2212094090708331	9366	3
cg18497162	19	49131216	0.12233539618150331	0.254019044656919	0.6300906177152493	1.2661023584746935	0.5309692445757228	9457	3
cg18497238	14	75083495	-0.09490116359166534	0.21843521044564088	0.6639550935120395	2.8440863391972515	0.2412206583453765	9455	3
cg18497280	19	42363952	-0.37195152149987515	0.45464560863020803	0.4132926178532107	0.22816594329922835	0.8921839268391258	9418	3
cg18497394	8	38854070	-1.4878501408384537	0.8459656415696766	0.07861836000683421	6.3156755069894155	0.04251757523916203	9334	3
cg18497504	21	38639897	-0.6420163377328548	0.3873892804138262	0.09746088041931542	1.8153171755517548	0.4034678033953447	9413	3
cg18497508	6	41528345	0.7903324756444443	0.5481970612812211	0.14938868530960017	0.3475969389991478	0.8404662601780065	9453	3
cg18497550	19	917654	0.9194135484803341	0.3854881509033453	0.01707619401097518	0.5660697619021171	0.7534935048312664	9439	3
cg18497587	19	8212367	-0.21490346895394072	0.18387921494147785	0.2425161262173695	0.5221360939738255	0.7702285061027339	9458	3
cg18497925	11	130406409	0.1076342065726234	0.2202114307190485	0.6249998270826171	4.157893605559113	0.1250618576629693	9456	3
cg18497960	20	34253082	1.6112428855055945	0.7935931331144934	0.04232467850636932	2.671551296236659	0.2629541364538769	9455	3
cg18498035	18	21166722	-0.21396154896116926	0.6514516981674581	0.7425804500662203	0.10624889089307693	0.9482619982514758	9373	3
cg18498115	4	85411336	0.004282888889035234	0.05257583217507925	0.935075202756763	3.51750170050856	0.1722599079041147	9398	3
cg18498156	7	116191437	0.09421034121193622	0.12772506262058678	0.46075596102017874	1.409690387388256	0.4941850713001816	9410	3
cg18498159	15	75199305	0.8310767991431014	0.5835137433977944	0.1543704706882995	0.30862072435834237	0.8570059974828302	9430	3
cg18498241	11	69286352	-0.10642326061514062	0.09967351303552892	0.2856474800955007	0.7668077966919521	0.6815375717896068	9431	3
cg18498263	14	91034963	-0.2568462457422297	0.22175878330274634	0.24677281930987585	2.7217114756042697	0.2564412365722903	9454	3
cg18498537	12	88535572	-0.2734760736135313	0.33986014050362356	0.421008752773064	4.877910645347072	0.08725195400535425	9406	3
cg18498565	10	3173604	-0.025112939216142497	0.04781373775013472	0.5994272411805148	1.7972650831923662	0.4071260071428189	9447	3
cg18498593	17	46806134	0.02807434209303467	0.22760288296078704	0.9018315962234783	0.6853657126964717	0.709863304505567	9451	3
cg18498598	7	101814050	0.22245951971612754	0.3597980011836987	0.5363841676905614	0.1127898294228139	0.7369900382954239	5559	2
cg18498684	8	140885454	-0.05092104488602671	0.17227704467972646	0.7675535269074238	0.5511422409070361	0.7591384399039682	9458	3
cg18498871	14	92785734	-0.23123041312380146	0.1466634127403409	0.11488621663494764	9.37381672588011	0.009215132005086004	9453	3
cg18498877	3	52931657	0.5655790297718357	0.7461511462069772	0.4484538221954019	7.249929495961688	0.02665003678740396	9430	3
cg18498987	5	88179539	-0.08873315899166204	0.1708355630142753	0.6034770663629658	0.3391880544024516	0.8440073910964639	9360	3
cg18499001	2	42068506	0.22591134850594394	0.22718047844623282	0.32002156882214505	1.1153549466548816	0.5725372539166049	9457	3
cg18499060	19	17611586	-0.12255396164215385	0.24112635324109946	0.6112736894442192	2.267767645607584	0.3217810856732182	9459	3
cg18499083	14	91637035	0.023606549622929004	0.23584060713624397	0.9202686218818189	0.06704766107598228	0.9670318660671917	9455	3
cg18499148	11	4842355	0.12429621545565164	0.14042782868348647	0.37608908823243004	2.263809021360942	0.322418621610313	9440	3
cg18499201	17	77395887	0.01737306664792475	0.10019692081105759	0.8623454924597055	1.6354990432912815	0.4414239525648872	9417	3
cg18499250	3	37947470	0.24480076109213258	0.23451245710720978	0.29654506125482255	1.0890035817184225	0.580130737790415	9455	3
cg18499294	14	55072950	0.18518583387873597	0.1527558123732891	0.2253976577327032	8.353331601973471	0.015349600966006374	9456	3
cg18499321	12	130941214	-0.06984593742869281	0.191411975081266	0.7151871941768035	0.6101109751233993	0.7370824743476433	9453	3
cg18499339	19	18761423	0.11225332618034486	0.19622623606131745	0.5672808242830638	3.5330109068091633	0.1709292666451043	9458	3
cg18499396	3	191680064	0.038715593622120494	0.10689253563003037	0.7172087506203909	0.7027304828009071	0.703726676793917	9437	3
cg18499401	4	103171760	0.17417119151545604	0.44330217847026226	0.6943970644773848	7.092149530354069	0.028837612186895303	9395	3
cg18499443	10	100993553	-0.2577765554931947	0.20014784159513366	0.19777007761433288	0.6486131281043019	0.7230285538374245	9456	3
cg18499530	3	197476046	-0.25896420177491847	0.23734926349404664	0.27524293341143974	5.176763141884672	0.0751415530016021	9427	3
cg18499545	8	110552416	-0.14750896979806494	0.8959618597337923	0.869229270075461	2.0885449712904247	0.35194777331891963	9422	3
cg18499636	8	1798785	-0.28404099933926585	0.2362146744337312	0.22918158128204466	0.46664916711656756	0.7918964952226643	9440	3
cg18499667	14	90526639	0.16253814014890464	0.4667675728373831	0.7276744283222787	4.13129696574402	0.12673607773839118	9459	3
cg18499731	15	25522171	-0.008205685174700625	0.1010490998152058	0.9352789781256622	1.2518355649888455	0.5347704003129689	9457	3
cg18499750	17	61511735	-0.13348105091871212	0.172064749343264	0.4378903592421074	1.5057023494288093	0.4710216713269169	9456	3
cg18499839	17	17655754	-0.6293306215110477	0.6394583673419165	0.32503586970253057	0.8682503155104464	0.6478311693162597	9379	3
cg18499890	16	31454348	-0.5370794944932711	0.7952212672843927	0.4994320085933952	0.4844245487956035	0.7848895479107282	9459	3
cg18499910	10	123532123	0.09341629703827597	0.23235517072509898	0.6876538784110819	1.2410907622931542	0.5376511328292191	9453	3
cg18500085	11	45827628	-0.15924050035454054	0.4224491497732936	0.7062137651353799	0.34715691296581797	0.5557269617937955	5543	2
cg18500177	8	69387218	-0.1885238540154794	0.17162163174375028	0.27199259655903374	5.924061010978428	0.05171380532816443	9444	3
cg18500192	3	19189930	-0.38090501697010687	0.2864860434001775	0.18365795320669392	1.8545622056773092	0.395627921007103	9442	3
cg18500286	4	87855942	-1.4337961919622186	0.7310703990362931	0.04985235933219956	0.3227454214232396	0.8509748445540719	9423	3
cg18500300	7	45128199	-0.12194615293602236	0.1258687143227542	0.3326269771332621	1.4814673996147985	0.4767639855205939	9452	3
cg18500368	12	56509603	0.167383921532394	0.09120172128860965	0.06645897391022268	1.8363056386020453	0.399255858072934	9439	3
cg18500431	7	1709489	0.20004591701870716	0.361848852986135	0.580370331497482	0.7547989579582264	0.685642119566204	9459	3
cg18500436	4	62065809	0.41962361378082824	0.5246124109844197	0.42378403930977476	2.6198714647417787	0.2698373976372318	9457	3
cg18500448	7	149322992	-0.11253575251928209	0.11860744137239967	0.34271800090315463	0.02870743309118539	0.9857488069266068	9390	3
cg18500469	4	185089853	-0.0642183722484341	0.5971437962845673	0.9143585634693596	0.7062947717764333	0.7024736510440818	9457	3
cg18500674	8	19095314	0.02746322743237852	0.21893247208105718	0.9001740001145959	4.415008786999581	0.10997476006203748	9457	3
cg18500714	14	100706288	0.18935582191225744	0.2383368571857166	0.42691127269447915	2.24242532022589	0.3258843679379822	9445	3
cg18500727	8	146233174	-0.13274619813920313	0.19430834848993167	0.49449759408661476	4.049294558580672	0.1320404083616385	9451	3
cg18500733	22	33454564	0.08498716750837906	0.1434358624159143	0.553509197957621	1.5991751131657723	0.44951432511342393	9458	3
cg18500826	12	68716789	0.013699408596534688	0.19580019545126437	0.9442205094878636	1.4869474531314486	0.47545942752096587	9453	3
cg18500830	10	12395689	-0.11718463629969174	0.14597947231663225	0.4221207720647271	0.5760243832932385	0.7497524514663807	9452	3
cg18500906	12	133002967	-0.023487134418989822	0.25152800744623255	0.9256034187594334	0.8332800547430594	0.6592581921400756	9455	3
cg18500968	21	43816263	0.039620364740929635	0.13251701452716744	0.7649528428481097	8.961949977972765	0.01132236858670445	9456	3
cg18500988	4	54959708	-0.22629378990787308	0.23742580952892034	0.340532469500252	0.9373961241731504	0.6258165123643601	9459	3
cg18501001	17	76497386	0.5533651951455627	0.25483816841231255	0.02989810501047473	1.1776261041080267	0.5549856330017964	9459	3
cg18501026	3	50712096	0.611615829385623	0.2873140733084355	0.03327610334480409	0.2534847932953629	0.8809605817687446	9459	3
cg18501142	11	65266561	-0.55429552795257	0.289848135073008	0.055829350132426604	1.0937476717149242	0.29564233523258215	4960	2
cg18501202	6	125855421	-0.15939160243521655	0.13653657815715511	0.2430524155543975	0.025194092137831733	0.9874819646009184	9455	3
cg18501211	20	36156521	-0.25286661675922195	0.4935221318121668	0.6083911158082789	0.02810669149008402	0.9860449415577569	9457	3
cg18501230	8	1338706	-0.044820760709389805	0.13210250592723782	0.7343929774107599	3.789963338563403	0.15032109051470996	9455	3
cg18501409	21	46553607	0.36523011995070737	0.22846334261058518	0.1099011206299847	0.8681481392347401	0.6478642666497767	9452	3
cg18501555	4	111554966	0.23826600399618733	0.27386527068673916	0.38429398183514984	1.6786360892786123	0.4320050311439438	9459	3
cg18501615	20	31331290	0.12630168900524202	0.7674457668211346	0.869279225972053	4.1479555477607155	0.12568484017508647	9386	3
cg18501647	6	32117379	-0.06920099793701	0.13452633389920668	0.6069689725707397	2.8552600145144154	0.23987675526704305	9458	3
cg18501945	8	42292924	0.010946723953308648	0.23953605133797387	0.9635496086897158	0.9250367217908744	0.6296958456258882	9435	3
cg18502021	8	23540946	0.6399713051074406	0.5888902354221247	0.2771511824465831	3.8530027885183564	0.14565690416552807	9444	3
cg18502070	12	66517357	-0.18642444999289481	0.13460938055661245	0.16607414399426654	1.2373836028026652	0.5386486362695272	9395	3
cg18502142	7	96622709	-0.008472499084520184	0.11231168296224027	0.9398667191402155	0.3946734744511612	0.8209141544101053	9378	3
cg18502238	10	651119	-0.13334878810843523	0.08252947377233631	0.10614368241748041	1.4340910260673279	0.4881924856783597	9439	3
cg18502306	4	8376764	0.4130701658508021	0.45863028717574816	0.36776887732927366	1.5917981552008518	0.45117541081052215	9453	3
cg18502317	5	141990747	-0.1433078908024277	0.2733827614346174	0.6001377943457882	0.22300469371012338	0.8944892921640817	9433	3
cg18502334	7	4681577	0.09280516595728971	0.6198087982133069	0.8809761177328311	0.6578093006450094	0.7197116377480771	9414	3
cg18502397	6	45798436	-0.5911815804149189	0.538831680707053	0.2725738778006489	0.16094445694088808	0.9226805274774872	9447	3
cg18502477	11	57946199	-0.12164678481811779	0.14038704933592655	0.38621053433814334	0.5416059014810001	0.7627667842275302	9448	3
cg18502522	15	75165624	0.5564247970725732	0.4682000640844853	0.234662533366012	0.1782001255619094	0.6729246086886699	5558	2
cg18502617	11	64067409	0.17302257169952723	0.39786369464298416	0.6636502472916566	1.0975343403532491	0.5776615299377192	9459	3
cg18502618	21	46902264	0.0016265922740874364	0.06267972217364358	0.9792965386300501	0.4098287922118422	0.8147170563789641	9440	3
cg18502630	9	139871955	-0.10591232352276064	0.21287309871153373	0.6188101508517126	1.4869988128450844	0.4754472179477151	9455	3
cg18502727	7	66367227	0.19213912047877219	0.3247521713967305	0.5540860194911998	5.20870946171139	0.07395084000057514	9410	3
cg18502917	6	30070992	0.012095599270150746	0.5812689795749586	0.9833980552846407	0.5964438754647368	0.7421366133518743	9394	3
cg18502933	10	131380610	-0.12068243629714209	0.22772135321500528	0.5961420151958599	1.6001744758131569	0.4492897673087755	9453	3
cg18503031	3	69915406	-0.06563719184527138	0.201750623087774	0.7449250952798452	1.2757251061574242	0.5284206889850945	9457	3
cg18503078	7	699266	0.26098031936308164	0.22214277914461406	0.24006216222095841	3.3398642213742225	0.1882598460365076	9449	3
cg18503234	11	68847839	-0.053863686988693205	0.10720346469927401	0.615355567015914	3.8105963663856706	0.1487782728268895	9453	3
cg18503260	8	86157410	-0.1160881134533667	0.2657569470069607	0.6622414461455475	1.1372603268121244	0.28623197940850675	5558	2
cg18503291	10	612314	-0.29547763282008677	0.3058682859256782	0.3340296725148494	1.2679395819948116	0.2601535690549482	5560	2
cg18503381	19	58144462	-0.4717923432630805	0.6136474211329673	0.4419924988297828	2.8186643380401657	0.24430638405732197	9445	3
cg18503387	17	55927006	-0.7130560973298865	0.5078559429081522	0.16030339781668568	2.3357723999495157	0.3110236887856915	9456	3
cg18503554	3	189839061	-0.031836993553982056	0.08494529198481617	0.7078136086633307	2.4800724972221873	0.2893737283531955	9457	3
cg18503615	14	75760948	0.4517324351200376	0.8652172585716467	0.6015986912331402	4.721113965846408	0.0943676473876499	9447	3
cg18503643	5	5139512	0.018357657327567143	0.04498629281340042	0.6832206388889879	1.0036055009666205	0.6054382212655237	9422	3
cg18503679	3	21792543	-0.033282043841602854	0.09397969530384419	0.7232333719393564	3.802053000985472	0.14941516573482014	9451	3
cg18503711	5	64859377	0.04444847305281185	0.4023092134130718	0.9120260470626574	0.2592585291111996	0.8784210323726396	9449	3
cg18503728	17	13364556	0.29838252618489275	0.1890094272344145	0.11441296696146185	1.3893283962911445	0.4992420662519543	9457	3
cg18503742	14	75229958	0.23890818045384268	0.9524931744476635	0.8019501589257529	0.6347569104649966	0.7280551666926666	9452	3
cg18503747	11	66109018	-0.20864468400112313	0.2160926270966385	0.3342776340028265	1.937409865696449	0.3795742941299521	9451	3
cg18503758	14	95564636	0.1688596126000605	0.1641696460464979	0.30368281289366506	0.74104698394209	0.6903728313903731	9423	3
cg18503793	22	41763370	0.022307100573057192	0.518812876302475	0.9657043811244351	0.5463369696961016	0.7609645658282767	9459	3
cg18503829	10	729956	0.051714122228971066	0.1216701910863954	0.6708109654163769	1.0402757341297755	0.594438588817094	9455	3
cg18503856	5	98104063	0.4108417859881818	0.9177229604907078	0.6543876411705699	0.7565863771229812	0.6850296283692593	9459	3
cg18503912	19	35630279	-0.159262681341172	0.19201684442509967	0.40686658126736125	1.060354290533994	0.5885007103286436	9458	3
cg18504015	6	30070062	0.2620784826625531	0.41952941140614375	0.5321703838092839	0.09436148518126027	0.9539149689455125	9364	3
cg18504190	11	1649947	-0.037945854413982974	0.11958617434211702	0.7510086095462534	1.5264620606472459	0.466157821091066	9453	3
cg18504196	3	168331449	0.22511570059030767	0.24615443060918812	0.3604382313786069	3.90034706138813	0.14224938481014238	9452	3
cg18504218	19	30206591	0.2808744955152896	0.46766982631265785	0.5481178373472368	0.21385799886274376	0.8985894710888386	9456	3
cg18504358	14	23340787	-0.7985985302535253	0.9345311017476682	0.3928032944845898	1.5743366516193102	0.4551317571439776	9456	3
cg18504532	1	174129335	-0.3697541638699483	0.6948644672965775	0.594640012269445	0.1274198333790142	0.9382771385958444	9457	3
cg18504632	3	71732622	0.3364905541702435	0.17797211828687712	0.05866540052108102	2.4660935055954414	0.29140338970786833	9453	3
cg18504937	19	51513252	0.01630949359611714	0.08421901678550776	0.8464454725612551	0.4800457621219674	0.786609862392408	9455	3
cg18504989	19	46286198	-0.11986987942993702	0.18546446548694223	0.5180704410138068	0.8638464776356688	0.6492592126770851	9458	3
cg18505004	14	103436387	-0.07075167105474893	0.16415029118429852	0.6664555444933326	0.6177542294213686	0.7342709955861815	9453	3
cg18505103	19	3115035	-0.04219183120226977	0.9815727156415319	0.9657143616361059	1.8917943423202235	0.3883310151806656	9409	3
cg18505213	9	112083084	1.6565334126187623	1.3238112970955431	0.2108117292563332	2.1024783717034428	0.14706059899150478	5553	2
cg18505232	7	140714510	0.5058829319445063	0.6138787130479884	0.40989617460106087	1.4754552679848434	0.47819932572197327	9452	3
cg18505367	5	172483137	0.9524437845806751	0.8706735610084088	0.2739917978799771	0.7103652207217162	0.39932259413067217	5559	2
cg18505401	7	19812570	-0.07250724041602953	0.29604277542189833	0.8065172145437947	3.858945848059819	0.1452247227764327	9452	3
cg18505453	6	41254997	-0.4325794402806293	0.15106112811481898	0.004188496300296629	5.267994105216597e-4	0.9816884725656198	5559	2
cg18505495	10	104179494	0.03158413624086499	0.3847318763765438	0.9345720520014879	1.0104684619937263	0.6033642322686165	9458	3
cg18505593	14	100059479	-0.28214000709144005	0.3545894741359025	0.4262176374686746	0.4369780468939447	0.8037323016064661	9424	3
cg18505670	6	168771259	-0.02101477635486164	0.0930911760111282	0.8214005182045983	2.4152086549306535	0.29891251885978287	9453	3
cg18505752	6	32808752	-0.14920919606433752	0.19842973275567408	0.45208125361959756	8.332889985545384	0.01550729077956075	9457	3
cg18505837	14	55272088	-0.22004709169134565	0.22793913928443252	0.3343562605526203	0.5953426972413564	0.7425453381999727	9452	3
cg18505871	5	175956568	0.20806613627637813	0.291485984850572	0.47534356045385	0.42832583468119045	0.5128115810911149	5557	2
cg18505908	9	72287123	0.06317082144303658	0.5078100909406768	0.9009997487192699	2.0111104656114964	0.36584145122671774	9451	3
cg18505939	19	36427426	0.2913072786510512	0.4564531325976503	0.5233450808186446	0.0018921383825369134	0.9653039872280863	5561	2
cg18505959	6	31670195	0.16966444651319168	0.2826112532316098	0.5482758776580079	1.677707220254032	0.4322057157887203	9456	3
cg18505978	5	100241630	-0.26043164730378104	0.1421784588020924	0.06699260141553252	1.3516647181091073	0.508732795979028	9352	3
cg18506018	19	44285974	-0.24865536993490037	0.19857849531150273	0.21050547505111664	3.962264746856663	0.13791297986288004	9459	3
cg18506020	14	71758942	-0.014264143501094081	0.11950794899509393	0.90499230642599	0.4395222654242465	0.5073531276480951	5497	2
cg18506124	19	35629603	0.03605332453612728	0.17474951412839024	0.836545405218753	0.6243355995829555	0.7318587121850517	9458	3
cg18506390	8	25903554	0.41210446673834644	0.5888160559503243	0.4839981271767544	0.8657646782841597	0.3521304994356502	5562	2
cg18506672	15	25200253	-0.0320986873817476	0.16394239052377343	0.8447725954669507	0.43351137769201686	0.8051266466989471	9458	3
cg18506679	9	127563860	0.19565504846032336	0.2201545965193286	0.374155397712431	0.2503469229804894	0.8823438366326446	9411	3
cg18506744	19	1102627	-0.20685465466591035	0.2848433223856782	0.4677130862969101	2.4474688763335437	0.2941297042045844	9457	3
cg18507018	8	92035517	-0.1343551039699316	0.10865289173001531	0.21625292491718986	8.684137270646328	0.013009588254776282	9256	3
cg18507032	11	61382092	-0.20900844093776208	0.12778957137229716	0.10193018416660905	0.07085640393715753	0.9651920306300408	9456	3
cg18507053	22	45316338	0.0027625391619826244	0.12207245575763608	0.9819451553771475	0.5668519140793232	0.753198889150938	9434	3
cg18507062	17	48075407	-0.1783087216451006	0.27726617672092796	0.5201619210953864	0.967081236760196	0.6165963899100515	9459	3
cg18507129	3	142839903	0.3363166727884256	0.5477074885324641	0.5391860399938453	0.38495037876396343	0.8249147845953286	9454	3
cg18507138	3	26665242	0.11781867785661038	0.27838195333475796	0.6721298618674	2.641717947003934	0.2669059383427618	9459	3
cg18507146	18	74634284	-0.7699131037063083	0.29161264667467157	0.008285929908235116	0.800718898983366	0.6700791431346333	9454	3
cg18507362	3	169484810	0.5357872262592372	0.2794117569083747	0.055167544862486054	0.9045557106268156	0.6361773798999532	9457	3
cg18507365	10	78871502	0.06400110157966732	0.17664866469012883	0.7171224001198839	1.5539160676863375	0.45980258997328055	9454	3
cg18507615	3	47324013	-0.17872613758599112	0.8328042537493413	0.8300732536163484	1.7949711570744606	0.40759323352783183	9404	3
cg18507654	11	66757388	-0.08572294334812337	0.1777996087692778	0.6297119297266891	0.7814209563826219	0.6765760111962287	9451	3
cg18507732	14	65345681	-0.049512153364664156	0.09971616098150797	0.6195199045900341	3.63187006565276	0.16268572076177523	9455	3
cg18508125	8	28347573	0.01828999751901665	0.1634329776758368	0.9108937342417713	2.142533665066398	0.34257425819461	9459	3
cg18508148	11	34937573	0.2918509225495504	0.46155149813106927	0.5271740049455197	0.6992125942845933	0.7049655820546038	9373	3
cg18508425	19	19660650	-0.10836402239467274	0.09913230024465708	0.2743388026197073	9.021210438730733	0.01099180570862859	9458	3
cg18508525	7	80230062	0.06923052069265492	0.22428321663411727	0.7575691061401927	0.7906038004128662	0.6734766858037167	9454	3
cg18509185	6	107932497	0.06691097373283739	0.09316492208517693	0.4726344630687579	1.5419853983176648	0.4625536636908041	9453	3
cg18509239	3	151176434	-0.3325279240441008	0.2345751381040008	0.15631479284676786	0.5150830903333858	0.7729495133300417	9456	3
cg18509271	14	77494952	-0.3032048362174464	0.7707359006619846	0.694026625112983	0.06567121934435706	0.7977470207671865	5557	2
cg18509435	18	59157879	0.0344164854654511	0.21862670703529744	0.8749128817308086	0.8907132407029739	0.6405957857983141	9455	3
cg18509466	1	2987961	-0.06240061197109762	0.2012307639198289	0.7564888722441978	1.081454715917846	0.5823245399085744	9419	3
cg18509524	8	62052594	-0.025739765474002085	0.07596937133632317	0.7347470882154501	2.1650595395358723	0.3387375128957807	9458	3
cg18509540	22	19434920	1.3869063116899798	0.7896785093242018	0.0790385056909658	0.9105960820654856	0.6342589045963571	9452	3
cg18509719	11	1469746	-0.007132995429712617	0.1841501168084654	0.9691019253106526	1.2255350628018291	0.5418492073890202	9322	3
cg18509826	3	52017385	0.8151446228864963	0.44309357034075875	0.06581714003562243	0.6579161367883272	0.7196731931670651	9453	3
cg18509936	8	701022	0.4730073836357195	0.30041525090305965	0.11536915556100358	0.026255392085262813	0.8712781684504062	5558	2
cg18509990	8	18079816	-0.15736226166362435	0.2007809125137796	0.4331861702300581	3.255716070505663	0.1963496981524151	9456	3
cg18510056	10	77163383	0.25040290749648675	0.3586040507602942	0.485007560183405	0.9743758437482383	0.614351571997374	9444	3
cg18510311	8	125928410	-0.06044800048953788	0.14287720105513502	0.6722393741833694	0.36769127571359994	0.8320642331324116	9458	3
cg18511007	7	94023822	-0.06934113472017488	0.2681808102296828	0.7959738733286849	0.5623832079171637	0.7548836829207326	9447	3
cg18511008	5	35925474	-0.09765137109288546	0.1042992455887723	0.3491385508326324	0.9777547202313489	0.6133145392059681	9451	3
cg18511011	10	115348546	0.21308040868457306	0.2431111020594005	0.3807727432117152	0.4253587130737577	0.8084153087476762	9455	3
cg18511153	6	32798182	-0.018326953117145665	0.23512986250684703	0.9378726289743171	0.5866291303156498	0.7457875050308298	9458	3
cg18511164	20	10417298	-0.0637022361902598	0.20148506949505637	0.7518783675796437	1.0809869969751003	0.5824607379426243	9406	3
cg18511285	8	95908619	-1.0946407418701676	0.862172991875695	0.20421643886356913	1.0081324999045964	0.31535065026156195	5561	2
cg18511526	14	69951495	-0.0794825105497849	0.21496120274450503	0.7115666730390053	0.6190257453007056	0.7338043253312478	9457	3
cg18511558	8	1830065	-0.5545898781213321	0.2219953979223946	0.012482420025256433	3.3242301975242414	0.18973724238731715	9453	3
cg18511790	19	46282754	0.07636255119148312	0.133982789846342	0.5687163690267891	0.49713180253520817	0.7799184615262692	9456	3
cg18511989	8	145634287	1.5974928579142076	0.9748564734437226	0.10127670416612768	0.4171127627380242	0.811755265539118	9457	3
cg18512092	2	27274554	0.04753157889499389	0.6601618301704938	0.9426019957056417	1.0563084529923878	0.5896924044059699	9452	3
cg18512156	5	172661970	-0.5341093171225604	0.5065592393746106	0.2917059158365757	4.679980103857296	0.09632859650947782	9454	3
cg18512161	6	91296791	0.6947631643816405	0.743957163991919	0.35036825966647	0.4572046815420754	0.7956448661286243	9446	3
cg18512205	15	40183559	-0.17106417246273656	0.14326943612923262	0.23247669647888566	0.42040104353001506	0.8104217224817908	9459	3
cg18512232	11	1365408	0.20667613673585256	0.2515361478359017	0.4112728172898249	0.11891687062239363	0.730212212467909	5558	2
cg18512262	11	6049729	-0.027640142377983422	0.115144725820651	0.8102938452274591	1.1576612522820273	0.560553480040587	9434	3
cg18512313	14	70700886	-0.01333699364312409	0.057385880128376233	0.8162203778591052	1.5781584160079813	0.45426288439429624	9454	3
cg18512336	8	70981068	-0.1037042653004284	0.08162017625783391	0.2038811508594951	1.987041653365033	0.3702707342664668	9447	3
cg18512352	11	47633146	-0.1100640553894763	0.19662139600677195	0.575631830492523	3.6395602890203995	0.1620613771008733	9451	3
cg18512446	18	77192641	-0.009240835814483327	0.25791949847676204	0.9714192097629998	0.15294345442999646	0.9263791052358472	9451	3
cg18512512	6	30685686	-0.05532481209964519	0.15336513823650916	0.718294442951132	0.7808694836703506	0.676762593522788	9301	3
cg18512515	15	96897414	0.01419497227057972	0.08138897934430565	0.8615440246336068	6.268303425697582	0.04353666976700102	9438	3
cg18512553	15	29441830	0.03188123375615706	0.18511575783929535	0.863262035764769	0.6891039610674712	0.7085377210606795	9456	3
cg18512901	14	105036374	0.21030395052178547	0.14215301952592113	0.13902822888634342	3.719034950560427	0.15574776438589674	9458	3
cg18512930	4	1496880	-0.1340934296409499	0.07835596640406024	0.08701900183433875	1.5732777760555716	0.45537278489090577	9456	3
cg18512948	14	24641706	-0.08155979140502286	0.12077195916444702	0.4994721015268292	1.730670743174886	0.4209103675757719	9450	3
cg18512963	3	131430364	0.10163569803193816	0.16190084679054445	0.5301578449958155	1.8688231440061869	0.3928169420252586	9447	3
cg18513062	17	763049	0.35066160457159706	0.15566773134195178	0.02428256781799725	0.6067701045778522	0.7383147518450947	9459	3
cg18513123	11	74660258	-1.0495871052287062	0.7846837400507756	0.18102930246564103	3.394131393196105	0.1832203601736844	9341	3
cg18513200	4	13629548	0.13840065968518184	0.5022274089581396	0.7828755207377138	0.8062039020136285	0.6682439677052707	9434	3
cg18513313	10	46970868	-0.05993801226481481	0.6646754448483656	0.9281470696842987	3.1941625360538746	0.2024866606321169	9459	3
cg18513344	3	195531298	-0.7422288319422895	0.2423814311965051	0.002196911154044206	7.31241043971578	0.025830347467923207	9447	3
cg18513357	5	135696688	0.06505845339437545	0.10327448898792387	0.5287229325962228	1.1416252969073275	0.5650660520114927	9455	3
cg18513383	4	57181518	-0.01060507494293165	0.1686392704817701	0.9498571614300971	0.04748989915888478	0.97653474359551	9450	3
cg18513551	14	21538329	-0.18758790862851438	0.3708343955282902	0.6129594376940335	0.16726847720067384	0.9197676100671479	9439	3
cg18513624	22	19974307	-0.32316529051704185	0.40624857623222305	0.42633051431218977	2.889804201276457	0.08914175840100137	5556	2
cg18513919	15	94803071	0.001242159128736696	0.1340182559200042	0.9926048477953587	10.337044604648181	0.005692975102795498	9456	3
cg18513970	11	119191833	0.45522788858623786	0.5938209178181892	0.4433145951123634	6.324336152545447	0.04233385847815863	9459	3
cg18514065	14	104165052	0.2152630188523216	0.23085335668534318	0.3510954975861283	0.13527947928933146	0.934597111222357	9445	3
cg18514164	5	122345708	-0.4230563692573842	0.2289578763765839	0.06463886278041275	1.265272997356812	0.5311894728578817	9458	3
cg18514344	10	95242156	0.28939720621478643	0.39093904339325747	0.45914120744349046	0.6672932833155106	0.7163068505139163	9403	3
cg18514406	3	48885405	0.44511269618661364	0.38896672177080316	0.25247997727934257	0.35790737569839637	0.8361446221561948	9455	3
cg18514573	6	21610423	-1.1692012344160494	0.6672332648346717	0.07972007647129649	1.9508123914555666	0.3770391707537946	9318	3
cg18514705	19	44330665	-0.0799422824210237	0.10086047608759711	0.42800935392925626	4.520616476499099	0.10431832490070773	9384	3
cg18514820	10	17271944	-1.0041864349545242	0.6573262373986398	0.12659114329037663	1.7618086249047789	0.4144079878791915	9452	3
cg18514850	14	94413936	0.36135366841426136	0.2116934020042706	0.08782817123570014	3.3003332134890755	0.1920179144759842	9455	3
cg18514922	2	160761262	-0.5214081929245514	0.5250129822869056	0.32064470335020034	0.535031335311236	0.7652783404114071	9441	3
cg18514949	5	133563216	0.08938609785213761	0.17213018806037023	0.6035560447741786	0.15583177751775745	0.9250422297214639	9454	3
cg18515031	10	73988469	0.10478137519648914	0.18296853592312057	0.5668652529475362	3.853674230095941	0.1456080123222319	9407	3
cg18515046	5	1223167	0.08979250496561955	0.10253636579191493	0.3811856707719164	0.5942172707024966	0.44079294427458526	5556	2
cg18515063	17	61616209	0.25443357108146325	0.15281533101242264	0.09591791943930662	2.836322291944943	0.2421589026050949	9455	3
cg18515171	17	58156344	-0.11344185286792739	0.5325124662216638	0.8313025052895007	3.2759632900896953	0.19437195825016207	9453	3
cg18515250	19	46142930	0.25576315020585066	0.12895879053529688	0.047334638444697076	4.452592569453669	0.10792742324712944	9458	3
cg18515291	7	73134093	-0.31582918297168544	0.7263101329189922	0.6636780839098355	4.624473037748818	0.0990394999652819	9390	3
cg18515303	10	108864049	-0.0562380080558758	0.16008553143207552	0.7253634783293792	5.205708079199963	0.07406190069257829	9452	3
cg18515328	19	39322378	0.8563790770558166	1.5929910471059119	0.5908588264038179	6.252715923854173	0.012400303429594747	5562	2
cg18515343	17	41857926	-0.07910573745127275	0.20957049030075423	0.7058273171352443	2.223644912807633	0.3289589011937132	9453	3
cg18515449	4	1340029	0.5784511579583126	0.7101936690298664	0.41535985061080466	3.995395383778174	0.135647225712957	9455	3
cg18515510	19	7831896	0.05514536562214212	0.10671597989264442	0.6053314529662779	1.9811997852572212	0.37135385175063884	9454	3
cg18515527	2	14780952	0.059416182202918714	0.11337380219474749	0.6002275611436576	1.2970242821055198	0.5228230853602204	9441	3
cg18515587	1	151344806	-0.2785162408229146	0.19729720955843474	0.1580506011896775	4.0950645377909565	0.12905297901452228	9457	3
cg18515591	11	111383288	-0.49986287722713574	0.2845402098731715	0.07896231064861714	0.5274143263757529	0.7681984635112393	9458	3
cg18515624	18	30049316	-0.1474484104914656	0.30504727013519217	0.6288383711834986	0.5426089494557487	0.7623843343003904	9457	3
cg18515872	14	72943461	0.9207779970021618	0.5356466413131702	0.08561388901559291	0.3749673090242311	0.829042669176556	9452	3
cg18515886	5	14665592	0.11072544765908296	0.16309263288017462	0.4971940022642038	0.11457897063796638	0.9443206628265423	9454	3
cg18515940	8	107116324	-0.08168041966885344	0.09973719225703045	0.4128112452330196	1.0087369420289403	0.6038868270639102	9455	3
cg18516035	6	32975107	-0.18209407780191464	0.2608994768061038	0.48521017051168397	1.8911427917688912	0.3884575444331177	9457	3
cg18516067	4	98239185	0.03452052220345667	0.07224731991887426	0.63278514476722	0.10959900082839673	0.9466749368592787	9324	3
cg18516125	6	29924207	-0.32346152591327565	0.12370477045970295	0.008928332564929205	0.5954046944290176	0.7425223206953898	9315	3
cg18516150	3	148614668	-0.025084737391412905	0.17437569168792383	0.8856153228158301	3.7714297396607828	0.15172056020150074	9459	3
cg18516158	5	76939772	0.16581435624123642	0.4094216877383455	0.6854800734521129	0.3827784962218046	0.5361199705972493	5560	2
cg18516195	14	101012996	0.005081048465109247	0.10215374354262793	0.9603301947411543	4.676312091349509	0.0965054258614087	9455	3
cg18516268	17	37010922	0.08832089126341358	0.2106703742808301	0.6750426717000442	3.008031617528766	0.22223590886854927	9456	3
cg18516317	2	54950679	0.385834636247707	0.6327601469632048	0.5420178610755573	7.955312729913327	0.018729483013611364	9446	3
cg18516365	10	111721749	-0.10657143319974327	0.3146503113221175	0.7348372425548519	0.27266603210079243	0.8725520102762471	9456	3
cg18516397	11	60968987	-0.08283017861096044	0.15722713160992685	0.5983195595740004	1.3690823623700605	0.5043215687239158	9455	3
cg18516471	3	42978248	0.03495064348368789	0.22511836532845042	0.8766206695034509	1.3612233105225044	0.243325583693722	5551	2
cg18516557	2	177004015	-0.09345698528179627	0.16077674954471674	0.5610489231299988	1.610514560609633	0.4469729144371429	9457	3
cg18516609	10	31747241	-0.03702312172369961	0.10398012203445603	0.7217959239758944	0.21711097216992045	0.8971291152536379	9331	3
cg18516619	17	78806891	0.7414352361511743	0.624624755647384	0.2352240518462616	2.122245915706743	0.34606697342159254	9452	3
cg18516816	19	30165591	0.2817011084465947	0.22612899425385088	0.21285470692786332	0.7065439588975456	0.702386132802919	9458	3
cg18516854	6	157892388	0.3752804300393479	0.25970832995586957	0.14845583800633444	3.6022093165121634	0.1651163902574909	9455	3
cg18516946	11	94774414	0.09374316458101058	0.2309867402875144	0.684861737878328	1.7195683706357936	0.42325341676332506	9451	3
cg18516985	5	159846223	-0.3617194288565294	0.7939177204100359	0.6486681170043009	0.6495438923893405	0.7226921475447491	9349	3
cg18517195	15	71184476	-0.053337521197561764	0.2470316785119848	0.8290550258886116	3.019837102137613	0.22092797157374336	9457	3
cg18517222	11	113660756	-0.06918297017115485	0.05538347200751244	0.21160555346433585	2.072532054111279	0.35477693927849713	9441	3
cg18517266	19	5827811	0.6118318985534765	0.3409073213879202	0.0726989252485242	1.7931358544731952	0.40796743365506544	9452	3
cg18517369	2	231899207	0.07190056884395304	0.07810294407143084	0.3572659991904753	8.0708965700018	0.01767775366484068	9453	3
cg18517516	2	12856937	-0.7199991066585135	1.2548023965913282	0.5661066591155213	3.9784729510320034e-4	0.9840863621701352	5535	2
cg18517517	17	79683496	-0.32153103721141496	0.24018120723503386	0.1806677392107953	3.7931791980265084	0.15007957898281266	9449	3
cg18517540	18	32446543	0.39266339632174724	0.18961785106914913	0.03837613422568315	5.581194344707786	0.061384545813785406	9457	3
cg18517677	9	131799243	0.20344415691243226	0.20800632901539418	0.32804111485974946	2.180978161193079	0.33605209694833416	9266	3
cg18517766	19	50164488	-0.3674298098876037	0.20222917132960272	0.06923270803556933	1.7074767829944737	0.4258200705668765	9454	3
cg18517898	19	36435675	0.5363236471673337	0.4023821471956635	0.18257401665626322	0.02106275857141235	0.9895238815281305	9440	3
cg18517961	17	4401911	-0.6177458401594469	0.3844400746109447	0.10808253619798096	2.6614655476971025	0.2642835302683925	9450	3
cg18518074	11	64642316	-0.16419366764522245	0.15726513698901554	0.2964593113618155	0.10775774549992005	0.9475468732980112	9453	3
cg18518111	5	56512274	-0.042882452176062284	0.22274679885664672	0.8473375809615817	0.07401798726169735	0.7855739864948511	5384	2
cg18518183	2	172544446	0.6662781774614797	0.7346064233995695	0.36441388688059667	1.4231608248901342	0.4908678105201431	9436	3
cg18518256	17	48796788	-0.7698635245444563	0.6413993976743017	0.23002779653812058	0.057215491062901344	0.9717975816581883	9454	3
cg18518262	10	134107111	0.7404930316519568	0.4974622028442802	0.13660820021693693	0.037889722884418275	0.8456647443549234	5557	2
cg18518485	6	32011597	-0.14445635170522933	0.323685841178877	0.6553909079194878	1.7245463603661708	0.4222012511429296	9445	3
cg18518722	22	20786717	0.049308216924246064	0.2651601183654555	0.8524789648069191	1.6238044481113898	0.4440126508476588	9452	3
cg18518804	14	91275103	-0.3338825512475277	0.21829557720530596	0.12614114513109864	0.010599792773022601	0.9947141232858041	9451	3
cg18518896	10	5554547	0.2570361164475154	0.41196467069556647	0.5326751523853515	2.4197086222322364	0.29824072662351386	9413	3
cg18518909	8	54755577	-0.2519350228996921	0.5932849626264084	0.6710960611407975	1.7442335690417754	0.4180656570454304	9453	3
cg18518914	2	111436559	0.057044966034662165	0.2682178174576462	0.8315754024746673	3.152840255279399	0.20671378417772107	9454	3
cg18518916	4	185456125	-0.8361596206669961	0.4816257429642173	0.08254278910678692	0.8903448442646087	0.6407137932693234	9453	3
cg18518964	10	134272127	-0.26793904255645823	0.5488122033359164	0.6253966669408773	1.930449245792209	0.38089763180026354	9404	3
cg18519050	14	105181796	-0.134807839905358	0.3784495121041797	0.7216826323890659	5.4280736379045145	0.06626875108269278	9452	3
cg18519072	2	56185789	-0.8830865428977195	0.3952737879251409	0.025475599787139317	1.4069931943147505	0.23555618206095194	5558	2
cg18519087	5	175156720	-0.08838411798586884	0.13078171511676265	0.49915872561939345	0.6751795032052597	0.7134879351470824	9452	3
cg18519170	17	15903096	-0.6470056598523405	0.5820683524890039	0.2663260768216847	1.283044312104586	0.5264904132361172	9444	3
cg18519264	2	169666498	-0.017906588350240348	0.27211056762009816	0.9475320442274092	0.15367026406711107	0.6950523103292102	5558	2
cg18519308	5	33892621	0.017855619069797345	0.09600705487701883	0.8524585911758463	0.6111848396913427	0.7366868172012694	9424	3
cg18519450	2	121746027	-0.27977466030794745	0.4814914212587758	0.5612010588205794	0.5765333158482702	0.7495616890233314	9355	3
cg18519460	6	11832008	-0.30536060752592953	0.8537890924112403	0.7206026793042105	1.7855080489278041	0.40952635267458726	9415	3
cg18519564	9	4792419	-1.2317822407076688	0.7597594555274189	0.10495776295510269	0.688372144426733	0.40671862721282837	5560	2
cg18519737	7	2656422	-0.15041309691562774	0.5651059058176114	0.7901098427468587	0.21337726480423008	0.8988054883311971	9357	3
cg18519757	20	23339257	-0.06564387282122343	0.07385338207719039	0.37408883718028824	1.0533656797834248	0.5905607085594724	9455	3
cg18519774	7	156889207	0.023473189816300897	0.05224944951890791	0.6532496018758214	4.062827382510426	0.13114998444745243	9446	3
cg18519834	20	60303394	-0.07143204858595005	0.1625984361746649	0.6604327873211074	0.7672956130024862	0.6813713594888183	9459	3
cg18519837	19	49924582	1.0653091749680772	0.6669059930467287	0.1101787297547676	8.810704581776807	0.012211803549836225	9452	3
cg18519902	5	95215417	-0.29486403877282524	0.21927637291083038	0.17871756720920462	0.11459961839538813	0.9443109138248789	9455	3
cg18519905	11	95289759	-0.09126242923541167	0.11624578475638526	0.4324057142605886	0.6582465683287059	0.7195543016278203	9456	3
cg18519925	17	72934146	-0.08020646302786123	0.1824545899923931	0.6602291225712301	0.20651172415312258	0.9018961829272938	9455	3
cg18519988	7	30491309	0.27490684102710744	0.21469155329293155	0.2003786648093984	0.46411611187974755	0.7929000894105094	9453	3
cg18520034	19	5506597	0.17367776788763412	0.16513980071997025	0.2929365454948243	6.167858514910593	0.04577902521694884	9457	3
cg18520125	13	28903926	0.42606690581884127	0.1394789841733671	0.002252833100655812	4.075712454728023	0.13030776187477403	9428	3
cg18520141	19	54704690	0.06041544933153517	0.4865167527000567	0.9011730844823801	0.9026701495761691	0.6367774383616439	9441	3
cg18520238	11	36422557	0.2208393766439621	0.36419191560812925	0.5442612013922765	1.9532804567201587	0.37657417907988905	9432	3
cg18520411	19	19516967	0.5462357730739548	0.8194047315827105	0.5050116229276789	0.26195601732029894	0.8772370657973642	9458	3
cg18520505	19	8000449	-0.3611672613219865	0.26222682223054167	0.16841685286014307	0.8266178647806924	0.6614579054882279	9459	3
cg18520517	22	22875038	-0.1551962691247645	0.2150520749925829	0.4704984254486232	5.951040511012895	0.05102088320272291	9457	3
cg18520696	17	4631822	0.05159751496944163	0.15845438240783744	0.7447042426567709	0.17448903262847168	0.9164529805293999	9450	3
cg18520777	8	100635039	0.15807403167755446	0.19276659014396713	0.41220005572888063	1.3204009681612618	0.2505201021231697	5556	2
cg18520851	5	115149189	-0.009857100776652566	0.0951577939171239	0.9174971849022044	2.4017627791663783	0.3009288594279418	9457	3
cg18520856	22	36925425	-0.651622416509342	0.7877002419989902	0.40809725384716466	0.005955628898961965	0.9970266148423397	9406	3
cg18520925	6	36305155	-0.057964289686781724	0.11822753923448343	0.6239376222060172	2.878352356482708	0.23712302534637103	9456	3
cg18520994	2	234262964	-0.6554582099122868	0.626554971193898	0.29550082602193595	1.3533008346741286	0.5083167930821999	9452	3
cg18521047	3	13521253	0.6756289834975168	0.7825472994766349	0.3879332806309592	0.41421184159834146	0.8129335388570631	9432	3
cg18521305	8	142316861	-0.256338123524468	0.17409342273663575	0.1409082923816847	1.2207738252307205	0.5431406804336284	9455	3
cg18521362	2	62390918	0.1358200161653705	0.16591072316874828	0.41299575371541924	0.2128032840131782	0.8990634738917125	9452	3
cg18521536	2	203241570	0.031789379018362075	0.7669399667737213	0.9669374465402911	0.4905987460739492	0.782470252678341	9459	3
cg18521743	19	59025573	0.030125413853980532	0.07275584161611094	0.6788288567670997	2.473492954336496	0.2903272693870908	9456	3
cg18521772	17	34949117	-0.20158677961170698	0.22084264581068097	0.3613438974441108	1.7520619517302674	0.4164324664646752	9458	3
cg18521796	3	128713631	-0.04711571001336012	0.20032865254242632	0.8140596623927632	0.3403547921664332	0.8435151670363872	9459	3
cg18521914	10	50887566	-0.08075818243756133	0.3234125614055066	0.8028144180134866	0.5561803634211557	0.7572285302709131	9458	3
cg18521925	6	110798323	0.08900744696526451	0.19022628735007974	0.6398539714312811	0.1469029347128165	0.9291812403192007	9455	3
cg18522038	17	30568596	-0.19778501765708498	0.167485288179544	0.2376385590037413	2.404477327019929	0.30052069359230926	9456	3
cg18522102	13	60970987	0.5272932114110621	0.5537101033488392	0.34094936288214917	0.6918781388612012	0.7075555975585571	9455	3
cg18522231	3	196705629	-0.034230496824051285	0.02691394562302878	0.20342648477472824	0.16902020574923451	0.9189623711683194	9454	3
cg18522266	19	11072136	0.8680838046614118	0.7451652243633681	0.24403728965506585	5.756228051352979	0.056240731451130656	9338	3
cg18522284	2	70781310	-0.18089132327264115	0.6532035006096232	0.7818342351389914	1.8308583653762667	0.40034476817045117	9458	3
cg18522315	20	8000623	0.44644042360719205	0.40565012019817615	0.271090212791294	2.7942136351556432	0.2473114470095896	9457	3
cg18522351	19	48103913	1.6235522666912974	0.9442473949038874	0.08553900008746491	1.819546126803898	0.40261558187749835	9405	3
cg18522413	7	106685015	0.5224949708515538	0.9691494959702639	0.5897990054382511	3.4699373175810937	0.1764057289686021	9332	3
cg18522415	19	1698355	0.13943801646500992	0.31315023212122695	0.6561209241666062	0.2333099052626477	0.8898921951555946	9458	3
cg18522518	2	127534476	-0.06318891138180016	0.5735787359894328	0.912277675914094	0.10360979381584037	0.9495141019095907	9430	3
cg18522547	19	17690300	-0.30629410157645787	0.20086461732936625	0.12728944861649522	0.7359558563488948	0.6921324581470156	9451	3
cg18522603	2	205912371	0.13749183371815227	0.3323443950982815	0.6790917169600702	0.5169865672213334	0.47212996499757587	5557	2
cg18522626	14	60711065	0.16693130220614033	0.12617469600754003	0.18582963378001088	2.1161551275809476	0.34712249014422003	9382	3
cg18522655	17	77461284	-0.047201325329777756	0.06818628721675471	0.4887861635521613	2.2839695180902275	0.3191848876299044	9458	3
cg18522690	22	36866511	1.370884947712069	0.5184787471679565	0.008191998626341757	1.7447171503369856	0.41796458489911426	9456	3
cg18522715	7	158298958	-0.14029130912343588	0.1548404748165486	0.36491589339048947	0.17046422311594944	0.9182991118249725	9454	3
cg18522740	10	101768580	-0.13036694925856446	0.10272820748666765	0.20442421219396256	0.4357489135772745	0.80422640049406	9455	3
cg18522808	19	34263414	-0.18365640897968674	0.21720152962306902	0.3977995746711156	1.2917115806278796	0.5242137330555818	9450	3
cg18522931	10	63776828	-0.015072619511017493	0.14527998803593123	0.9173687256132407	1.0021755572147109	0.6058712473486458	9435	3
cg18523172	7	105172664	-0.10447984686134458	0.6405426635738061	0.8704306795500804	5.785298765214202	0.055429164839340093	9420	3
cg18523346	4	1729959	0.030626368230134655	0.137841921855782	0.8241700918133048	3.4863437269557367	0.17496455586650708	9455	3
cg18523371	4	108911521	0.6298434552050372	0.5895058348940654	0.2853283221063685	0.011414974675362628	0.9943087694250464	9456	3
cg18523477	20	55967503	-0.035057400004696926	0.0946141907178536	0.710987597067728	5.767603695178492	0.055921752194944475	9459	3
cg18523666	7	150129578	0.1448444786243797	0.26628644953670627	0.58648114103323	0.6810979042256098	0.7113797021659076	9454	3
cg18523750	19	47195678	-0.06627118718414357	0.27059661018093967	0.8065279173519059	1.243617879405787	0.5369722081608861	9454	3
cg18523886	20	39126551	-0.036162184416768536	0.18738431244330742	0.8469714557997208	1.130484093991247	0.2876721043304811	4925	2
cg18523921	2	61765473	0.6811921082398269	0.7612202195881501	0.37085730849856535	0.9688344259884993	0.6160561216682624	9458	3
cg18523979	3	13009124	-0.010907940974024527	0.30156544237772287	0.9711459636039693	5.309635416750563	0.07031165472283905	9446	3
cg18524091	1	19185772	0.04125989276284174	0.12239154362743807	0.7360310261112609	2.3500362463838007	0.308813382953104	9454	3
cg18524114	2	505661	0.20728135545493745	0.09961235308901231	0.037444889227392815	8.4745851650479	0.014446652061355298	9457	3
cg18524251	7	899486	0.13779172137435014	0.2410503597747676	0.5675723737799281	0.06142530370917733	0.9697541901120981	9440	3
cg18524262	18	55862111	0.3103607584742424	0.28570800875010144	0.2773522491285896	0.22953168626252146	0.8915748878504491	9456	3
cg18524540	22	19466782	0.013142456091212543	0.5119447176559954	0.9795192512567116	0.06687223245541375	0.9671166923205303	9453	3
cg18524739	2	105471348	-0.015733759709829088	0.24206254271375358	0.9481750053368129	1.5051166305276542	0.47115963467574107	9457	3
cg18524788	7	25890808	-0.10294152744452502	0.10174310423241886	0.3116437743735737	1.5926414697747444	0.4509852095135623	9438	3
cg18524934	2	97164073	0.07741618644112315	0.2106603553993288	0.713251381527273	3.6894201047686117	0.05475865124062302	5560	2
cg18524952	22	27053559	0.7362668299638764	0.726480049839273	0.31083499975595336	0.22615583075990942	0.8930810726539777	9457	3
cg18525126	10	88617460	-0.15335965706572247	0.14806626176414692	0.300318706034199	0.9446474212159064	0.623551629966462	9454	3
cg18525312	14	35312638	-0.3910362415334228	0.1730632039671599	0.02385232466047847	1.8331270223125287	0.3998909031675105	9454	3
cg18525316	2	121742841	0.3025712813715538	0.2084229209555726	0.14658006507685456	3.266497718472391	0.19529405942825512	9458	3
cg18525352	12	106533867	0.1478101441405143	0.2001330954832701	0.4601746908851616	2.274733452482378	0.3206623026613968	9402	3
cg18525486	3	62357176	-0.060273916832658564	0.15969326040950796	0.7058499368605715	2.2588101848081177	0.3232254885347426	9456	3
cg18525611	5	132948185	-0.17227380431551523	0.332019121767721	0.6038534104229125	0.45481905498063446	0.7965944881399591	9449	3
cg18525616	14	88630000	-0.10796660704752092	0.18941010993902366	0.5686675128384582	2.0999153605170546	0.349952558699596	9446	3
cg18525669	2	20856493	-0.16307556628412725	0.17577645610011147	0.3535403380113037	1.0732885222402366	0.58470708817419	9455	3
cg18525740	5	176449647	-0.7621574620563902	0.8774618915396997	0.38506965656390774	2.305821279401214	0.3157164937724855	9459	3
cg18525873	11	12944544	0.22943102068629168	0.21810263220007184	0.2928267886022094	0.4946568011570706	0.7808842085929095	9451	3
cg18525965	19	46145630	0.47533242919557767	0.5784299051016917	0.41121166266831594	3.7669292067906923	0.1520623563075516	9457	3
cg18525972	12	52749958	0.03415013864605517	0.0987367582678507	0.7294399885812715	7.300904947204645	0.025979371139299736	9452	3
cg18526008	3	177076224	-0.4755956576135809	0.4657641447480051	0.3072031071857913	1.857367667088115	0.395073350621779	9456	3
cg18526142	5	41763261	-0.11859871975215684	0.13849661178030473	0.3918156064460952	1.8817875992265318	0.3902788483358129	9449	3
cg18526161	14	64854366	0.13935964118407554	0.6073825809516842	0.8185246698753498	0.06811385901329757	0.9665164797648911	9455	3
cg18526270	4	41216855	-0.5243817313567867	0.4086192461742408	0.1993864332567565	0.7934787020637587	0.672509291643131	9438	3
cg18526332	12	110146053	0.15205820321297697	0.37087036748496416	0.6818032722809337	1.8072347871796177	0.40510159414604674	9426	3
cg18526602	7	6487739	0.7889648110282025	0.7738464380816825	0.30794825921733754	1.3750561892716413	0.5028174512993215	9377	3
cg18526607	5	54519307	0.08026278472448953	0.3186094138945844	0.8011060512924865	1.1266746806845584	0.569305922278134	9457	3
cg18526861	17	73257861	0.8623204554909049	0.5811043378212498	0.13782644402263083	3.82622230977375	0.14762040149053635	9454	3
cg18527133	12	71834707	0.5580144060864743	0.5939139443886866	0.34744622206234965	0.15164287909232138	0.9269817140579584	9457	3
cg18527241	7	105319558	-0.16480269579706608	0.22336812254388003	0.46063138141346666	3.464638549985958	0.17687371511244113	9457	3
cg18527268	2	24270447	-0.4481629471933364	0.809509593937056	0.5798370365431229	1.6698313052631788	0.43391107914715904	9455	3
cg18527276	10	134106619	-0.8364213759575198	0.816446737535281	0.30561553863975355	0.7965147760720344	0.6714891721382688	9446	3
cg18527435	2	196933656	-0.36905005763021453	0.9922717838273665	0.709949160332471	0.3499724693416622	0.8394685762509537	9427	3
cg18527470	14	104917157	-0.09252785704951817	0.10772840867651025	0.39039606414508116	0.15261742392389718	0.9265301314695628	9454	3
cg18527537	11	33279252	0.44780630837191326	0.5259787898722845	0.39455989619960263	2.0809791693991926	0.35328167830791835	9455	3
cg18527574	2	222434303	-0.011153343227692568	0.051040826584124684	0.8270254759129598	0.7883042516302887	0.6742514773825867	9435	3
cg18527583	2	77856944	0.08340188970144355	0.07191896482882347	0.24618531971107618	0.5363287526773256	0.7647820586955693	9454	3
cg18527651	3	10284280	0.10034144703785768	0.14830260125233374	0.4986601769718223	1.9367765137415862	0.3796945152251153	9456	3
cg18527669	8	144509298	0.36292197601226683	0.3786744331597481	0.3378605637598808	0.2804612893836936	0.8691577456583338	9449	3
cg18527751	18	43756134	0.02339425858048441	0.13184329171525408	0.8591628802790302	0.19475845494855498	0.9072119012124453	9451	3
cg18527764	12	49083894	0.14851231509276963	0.21087405693393046	0.4812645182679439	8.13360874887389	0.017132048737047025	9457	3
cg18527771	21	44829111	-0.09437308339214402	0.12909437451611275	0.4647550434170279	3.1065297177267275	0.21155614412586435	9450	3
cg18527899	11	62559545	-0.6083506036577586	0.32902931173785743	0.06446860658242456	1.664880716555493	0.4349864671933387	9454	3
cg18527919	2	24398170	-0.22821569938871672	0.2175978130023771	0.2942720537636207	1.5249365070317957	0.4665135311121644	9430	3
cg18527971	2	177610783	0.0035025483354978824	0.14967301657920526	0.9813301404740827	2.0005164812793486	0.3677844520147894	9442	3
cg18528073	14	72270991	-2.994945966867308e-4	0.09211038385200944	0.9974057029870808	0.5401062510314143	0.7633389404847679	9453	3
cg18528082	13	110790780	0.3504076149608313	0.3395714388949485	0.30211365804928353	5.435167290176534	0.06603412368161833	9452	3
cg18528091	2	236888308	-0.07175760560934957	0.09478667775550913	0.4490240082517692	3.95404715878394	0.1384808016245723	9456	3
cg18528094	17	17942359	-0.178918785248773	0.7109097101037213	0.8012916472517913	6.442032534357275	0.03991447387210704	9426	3
cg18528216	8	66617288	0.03549000054005036	0.1885254418428467	0.8506803206863702	0.023698028988983016	0.9882209086318916	9456	3
cg18528367	6	100912822	-0.011571888366941554	0.3227746437354228	0.9714009333285809	1.1178135627534207	0.5718338616932999	9453	3
cg18528549	19	2191002	-0.2362065892301652	0.20850616914395698	0.2572764937072305	0.7416261962478833	0.6901729241191948	9457	3
cg18528591	2	232648086	-0.2283109110706376	0.24093151828228923	0.3433242391894935	0.9758902502700861	0.6138865590605781	9449	3
cg18528593	19	3381526	-0.2550108784783023	0.2168291236499442	0.2395583340902536	0.8974239761515387	0.63844995341593	9454	3
cg18528640	1	155579964	0.07384624424691505	0.2242869714194955	0.7419675456354524	2.4365281064519606	0.29574311587710467	9459	3
cg18528745	14	102976571	0.028074825093702026	0.8402825995121903	0.9733467019674364	0.1549159135122255	0.9254659331686432	9443	3
cg18528853	7	140377261	0.04744251491141904	0.24470604314621167	0.8462733408520207	0.3278792016461312	0.8487932867479202	9451	3
cg18529010	7	29271780	0.28958213825853013	0.11510196705394694	0.011873735418179848	4.3069636468074775	0.11607928576224359	9387	3
cg18529079	5	133942609	-0.012900691104548556	0.12798249352047023	0.9197088809919394	2.215176004526527	0.330354815957672	9438	3
cg18529173	15	73089318	0.6099101229567732	0.4488610504584009	0.17421157801609696	0.8616229120550474	0.6499814493069239	9449	3
cg18529243	11	58911115	0.03826762728361213	0.15937409127074623	0.8102434536334935	0.7269180666908562	0.6952672094043489	9458	3
cg18529246	5	154027481	-0.09453257004174205	0.32962949829572497	0.7742774731354455	1.3151514406899343	0.5181058466963803	9457	3
cg18529569	2	70169911	-0.11494909822642574	0.23313507897147118	0.6219716593257509	0.7816987044735387	0.6764820588724142	9458	3
cg18529840	17	9808771	-0.14971839936017098	0.12153746794269306	0.21799753046863685	4.84464644586935	0.08871527250379282	9459	3
cg18529846	14	23057979	0.11920358638726099	0.48285675146091084	0.8050076480332171	0.40907670224827797	0.8150234842513085	9451	3
cg18529892	19	1052159	0.03712052384490024	0.22187286406059964	0.8671297711363007	1.3946727951680131	0.49790977275263	9458	3
cg18529958	11	8936435	0.18049833626609355	0.24899994306439374	0.4685176249725093	3.084447428932175	0.21390490872500634	9457	3
cg18530107	10	93311962	0.49033942308290246	0.2895284597170485	0.0903452431473632	6.135035625039779	0.013252887715993311	5557	2
cg18530189	12	76742306	0.3338107142135273	0.5793665760100803	0.5645036938512775	0.033854126464499104	0.9832153945726149	9457	3
cg18530251	8	22409574	-0.17940541484483657	0.24009474094021457	0.45492619213282226	1.713574963982319	0.4245236840418747	9386	3
cg18530282	10	115439379	-0.3282081106600165	0.561098369740003	0.5585889838466572	3.2473565108486504	0.19717211422179587	9406	3
cg18530299	8	50818283	0.006233606347338543	0.15448725139109917	0.9678138558621934	1.964661403754831	0.16101566588123406	5560	2
cg18530324	18	46064992	-0.028413163902510717	0.15865330176754694	0.8578673106214179	7.788922171854503	0.020354340734615842	9457	3
cg18530511	3	159479909	0.025238632248717835	0.14641416674065433	0.863140092837975	1.7764768708301208	0.41137978691223315	9448	3
cg18530512	19	14186152	-1.2045996142259952	0.591443184307276	0.041678880185623345	0.051359942996350966	0.9746469545079184	9455	3
cg18530551	5	172670879	-0.20473341851528326	0.294199072620009	0.4864908529925724	5.255740134884791	0.07223214811436446	9444	3
cg18530645	19	12759156	-0.014961841926742778	0.0675295065110953	0.8246563724619012	2.2571300339962046	0.3234971364046105	9456	3
cg18530712	2	1700694	-0.4169869148573092	0.21590263090590325	0.05343785579722599	1.2710602163837035	0.5296546396207326	9457	3
cg18530716	17	6947403	0.6336004243619657	0.28297095970741715	0.025149376143714073	1.379837515272643	0.5016168199467975	9450	3
cg18530729	8	30514814	-1.7725710907665713	0.7716508603648128	0.021612186306113678	0.4956939128452386	0.7804793814947909	9448	3
cg18530748	16	28634844	0.002048752606003054	0.12105298065474512	0.986496903837485	8.507309228836302	0.014212198776180856	9451	3
cg18530766	14	96968737	0.21562809612472436	0.7294934333880784	0.76754621403730106	1.0997659470514807	0.5770173327334946	9395	3
cg18530920	5	155953894	-0.008323908003362591	0.18617499771480975	0.9643383606882955	0.2028638231954428	0.9035426980265415	9454	3
cg18530950	2	128284093	0.583355838445669	0.5557324095580402	0.29385314398290874	2.078658188315157	0.35369189633529524	9401	3
cg18530956	13	100544747	0.0019490551155270477	0.13356700242103847	0.9883574103775554	1.375380184079012	0.5027360027750862	9450	3
cg18531146	11	12715649	-0.7666526655245087	0.35109578992115326	0.02899167479803859	6.0657007303855695	0.048178116998711856	9457	3
cg18531164	14	61120108	0.11497247365610473	0.2761620560080388	0.6771740407311388	5.437747860107102	0.0659489757889722	9435	3
cg18531176	10	131706744	0.14250037006322996	0.30133016879241065	0.6362813681643664	0.44674967221599293	0.5038825383432592	5553	2
cg18531204	11	128416765	-0.22672603742714476	0.3355670692193675	0.499262609812317	0.31623269703276574	0.5738805008576321	5555	2
cg18531351	15	40612705	-0.4152099272369162	0.25529098968138775	0.10386070896482347	0.8312397138118001	0.6599310910543609	9458	3
cg18531360	5	61890255	-0.23395627941388492	0.16422661886090942	0.15427455396351802	1.3968937531492114	0.4973571612992671	9454	3
cg18531405	17	73234288	0.1733114794169904	0.23001478936901512	0.4511616925825298	2.2919052325121214	0.3179209168579854	9455	3
cg18531635	8	23145964	-0.7492734514320631	0.9150731011602745	0.412893299671678	5.874502412641187	0.015361714090089082	5562	2
cg18531690	5	179514901	-0.1427566349674428	0.22032600840898983	0.5170278648638124	3.852587781140839	0.14568713164648403	9446	3
cg18531779	4	76487391	-0.010271509357324625	0.1861704329352192	0.956000946885883	2.659904817393213	0.2644898484169234	9457	3
cg18531869	14	52452196	0.008146244209410234	0.20656696450767292	0.9685425105288091	2.0842325378368334	0.35270746773327477	9449	3
cg18531916	10	130124378	-0.11134309221780217	0.1474359881537196	0.45013129189200274	0.7607735405687165	0.6835969630839018	9449	3
cg18531954	7	8009369	-0.3187411899790931	0.6912941498472662	0.6447419538711631	5.037136630172178	0.08057488205396192	9452	3
cg18532070	7	41940672	-0.06276338171206787	0.12232506306987309	0.6078905672097349	4.7921931925447385	0.09107275410135615	9419	3
cg18532076	6	54711417	-0.6678389234837503	0.22203322702562017	0.0026311746421245697	0.40777421793908974	0.815554434771152	9451	3
cg18532105	3	114069726	0.3211744587053059	0.24925780654208454	0.19756390912740457	0.0808489471030199	0.9603816959910491	9455	3
cg18532131	5	3128258	0.07393536410556405	0.12948722542084654	0.5680092836550413	2.150541398622756	0.341205378737359	9458	3
cg18532190	7	77649177	-0.7984271920213718	0.6776226088468379	0.2386861602679106	1.6303675343464787	0.4425579922569874	9429	3
cg18532208	7	212938	0.02483703193966337	0.3965146646533313	0.9500544752260348	1.4880429263545194	0.475199072294767	9380	3
cg18532215	3	145879568	-0.05924782907524663	0.07286326962478247	0.416139447238079	0.4418444231053102	0.8017790470116394	9456	3
cg18532239	5	619883	0.4186187694013279	0.22089886357771465	0.05808315248854457	0.664457586846489	0.717323185251231	9452	3
cg18532308	19	8642308	-0.2690529344165976	0.5542971024025211	0.6273963161227906	0.12691639435705013	0.9385133509867238	9458	3
cg18532480	8	66556501	0.6454288916193115	0.4459786461244389	0.14783552055311508	3.1451623647059885	0.20750887225853992	9443	3
cg18532622	14	89985426	0.027826470202615933	0.2595492579186466	0.9146217885445084	2.0807042217982743	0.3533302486213642	9455	3
cg18532726	12	108079562	-0.6630024240438522	0.8981644571130102	0.4604081966312779	0.5699554956622968	0.4502766017606171	5561	2
cg18532727	17	21454896	0.053766590427572335	0.1027591142136961	0.6008146193108385	1.7267544090567148	0.42173538789256737	9425	3
cg18532869	10	14879988	1.1832642011283705	0.685659735660608	0.08439583406562697	1.099092684670012	0.5772116074629192	9454	3
cg18532907	11	5508789	-0.07863864482248963	0.11747101670148852	0.5032210998612976	2.989850605695738	0.2242653560883096	9414	3
cg18533201	8	97157453	-0.16040002473447232	0.23874731370513724	0.5016854822369583	1.1987831815475882	0.5491456397520258	9451	3
cg18533225	22	50986813	0.006233199257018455	0.12957408915408786	0.9616323295292253	4.807524826254077	0.09037727615703418	9458	3
cg18533313	8	110553825	-0.22272926333382628	0.12093405040718255	0.06551296595790836	5.002058270755468	0.08200056550184225	9429	3
cg18533365	10	134421333	0.10108248892933862	0.2930307728438778	0.7301280507980534	0.006077673733160505	0.9378603197624856	5560	2
cg18533386	1	181452039	-1.1441492295754205	0.48953806375356135	0.019428695137452802	0.07509821514643883	0.7840534706856948	5559	2
cg18533392	5	173386190	1.35203	0.741829	0.06836962174072367	0	NA	1088	1
cg18533397	1	110186005	0.3374570938115984	0.4870954671396502	0.4884384815037401	1.4214833492332266	0.49127969262800303	9428	3
cg18533466	6	7107952	-0.14203605061675328	0.8815382363482422	0.8719965564802652	3.871464321134736	0.14431856576946436	9456	3
cg18533473	20	62098253	-0.27067025254450333	0.15165602176078447	0.07429955732060535	4.784072144632243	0.09144330901556146	9325	3
cg18533525	1	217581184	0.08028950942583962	0.1687046465721653	0.6341330875089546	4.020526220766104	0.1339534254947034	9456	3
cg18533546	8	1845250	-0.028517920268598854	0.12398790983769077	0.8180873763736771	0.9211030065123977	0.6309355865075015	9432	3
cg18533833	12	133464613	0.20003411964087195	0.6915258489908649	0.7723787101614776	1.8095183918046456	0.40463931217658217	9399	3
cg18533883	1	11919464	0.8606836558951397	0.9464475305579187	0.3631477907854486	0.17860637348688682	0.672573646647417	5546	2
cg18533943	14	65380954	-0.1835780514019429	0.46544114205122794	0.6932729529389103	0.4094751161374041	0.5222360359379787	5560	2
cg18533966	1	19336603	0.1809356829775525	0.23175503191912264	0.4349674628510289	2.1632186709985928	0.3390494420438402	9457	3
cg18534039	17	43883072	-0.10381512099571945	0.13974874548569083	0.45756051825828964	1.7923946510832742	0.40811865509719736	9455	3
cg18534077	10	104628846	-0.1012065904008736	0.10444380025532997	0.3325425715544375	6.761462958000219	0.03402255884297484	9451	3
cg18534312	8	140642584	-0.061227799669543975	0.19278090277683155	0.7507860722245324	2.0768156027851647	0.3540179002699011	9455	3
cg18534318	1	156829287	0.3552631557000072	0.36243879960568876	0.32698652717446014	0.5432773718526891	0.7621295794916552	9452	3
cg18534345	10	120355342	-0.03964867369039715	0.1484880121399651	0.7894568490400135	0.2696417074407333	0.8738724486641596	9454	3
cg18534491	14	24641155	0.1739466490541609	0.24772802116756304	0.4825745002643939	1.7767957337493674	0.4113142052603742	9441	3
cg18534836	7	1347342	0.03273853926545224	0.1410765866210791	0.8164897244085847	3.591370267128398	0.1660136718351699	9457	3
cg18534872	10	58121066	0.5812923719873815	0.42196289993107944	0.1683295436001593	0.6284504527560768	0.7303545145317241	9437	3
cg18535011	5	31194448	-0.3765821467941906	0.37382968389355714	0.313760422905623	1.59176649361392	0.45118255333180324	9456	3
cg18535167	5	170173410	0.08995029142855367	0.20315081462129547	0.6579278130941024	6.426629607151967	0.04022306049893629	9459	3
cg18535283	22	43044071	-0.1844372206971693	0.1861008667968671	0.32165603237781404	2.8599949224514876	0.23930952979585682	9454	3
cg18535410	13	113793268	0.1141397006601313	0.16948917994616752	0.5006715084339787	0.13014705747377472	0.936998564523497	9455	3
cg18535415	1	200983238	-0.17281516414450704	0.2482542869518988	0.48635269889477145	0.7154456782650608	0.6992668575596489	9458	3
cg18535437	14	60715218	-0.5331976563700781	0.49766998158048653	0.28399499707970416	0.38455369928674743	0.8250784142046697	9375	3
cg18535445	6	150464117	0.546709270072029	0.5895102954785285	0.3537211603275522	3.928024106607236	0.14029442158228922	9455	3
cg18535455	12	133129288	0.25455258473653614	0.30605223251997477	0.4055618033222307	2.4200914067191084	0.29818365112383954	9442	3
cg18535456	12	112203801	0.07386210867972563	0.17325963047494033	0.6698828315811745	1.3361488343123715	0.5126948643284311	9442	3
cg18535611	13	28505434	-0.026633251664862464	0.05294175262846231	0.614917127345763	4.19593500544593	0.1227055737179318	9393	3
cg18535642	10	8080012	0.1722419357044852	0.446145200258898	0.6994470545033714	0.2947167961073375	0.8629846299731414	9371	3
cg18536042	19	40899779	-0.08086556764553572	0.1568718052049005	0.606211899200509	0.3854325768305293	0.8247159224119253	9450	3
cg18536118	5	14901012	0.11621302805061637	0.12014083857317938	0.3333907771137742	0.4537504783740375	0.7970202129772175	9446	3
cg18536123	17	26694939	-0.542032509051557	0.9530562246350165	0.5695387855232001	0.2898031549531514	0.8651074349775175	9354	3
cg18536148	17	59533844	0.023717965925432044	0.1102041402456692	0.8295969950687494	0.12211398209058325	0.9407696228039985	9458	3
cg18536327	3	52327549	-0.07469262731110883	0.27390872759239576	0.7850902414257674	0.5692247207500223	0.7523058213507297	9457	3
cg18536607	15	101729526	-0.019871552949592478	0.12909513014597798	0.8776652985385996	0.28945380620040884	0.8652585602776909	9457	3
cg18536644	11	2423045	-0.073497701898693	0.08868435751220659	0.4072424363058196	1.912414185629531	0.38434792081519065	9440	3
cg18536707	5	67484212	-0.06288735788501144	0.1237777348342393	0.6114064960072103	6.219349159845209	0.0446154717484505	9433	3
cg18536802	5	112043188	0.6640378763354146	0.592640175031216	0.26251184852965487	0.5941974568099055	0.7429706564330062	9442	3
cg18536819	8	93331853	-0.2088268553068891	0.21514567665262158	0.3317325446180628	2.545157863546764	0.28010830927369457	9453	3
cg18536827	7	37264586	-0.11733589353720882	0.24001986815722393	0.624941462850273	3.2603983361380626	0.1958905550977657	9452	3
cg18536994	17	76230868	-0.08478320149503724	0.19369104649397986	0.6615864374637479	1.0435191131607637	0.5934753752177961	9450	3
cg18537001	1	38230834	0.029477717791710524	0.1479033376920733	0.8420249981172067	1.1059813300539938	0.57522692433191	9458	3
cg18537027	5	64601816	-0.03376995154512807	0.131492155484278	0.7973169305290676	6.863647966562123	0.032327921375971874	9456	3
cg18537063	7	100086099	-0.0930635752005759	0.23080499223361575	0.6867915310391892	0.2478314370149752	0.8834542965917709	9430	3
cg18537071	11	66035986	-0.07551715830401229	0.8029783123638392	0.925072358770654	1.3070536992128376	0.5202078427821992	9400	3
cg18537085	2	70120936	-0.8751127331462244	0.4866913799354899	0.07216345319240916	1.5451303281137876	0.46182688585725185	9456	3
cg18537205	10	114575091	-0.08447690770099149	0.158029749808869	0.5929518532983057	1.04825848377825	0.3059085148513119	5557	2
cg18537222	3	12435731	-0.2647854155807589	0.11940588582989824	0.02658730601511474	1.1568284585521618	0.5607869413552095	9402	3
cg18537361	1	247109089	-0.166035647132578	0.4598891119442524	0.7180739630259583	3.224471109413657	0.19944125349630676	9428	3
cg18537410	1	6749392	0.24477970975226382	0.15411351217050678	0.11221673069450364	0.7494737163531933	0.6874701571422848	9457	3
cg18537454	10	22623213	-0.031287240274559223	0.10256223352014009	0.7603233862175713	1.3328546675925435	0.5135400113308967	9448	3
cg18537464	18	76345144	0.07652176457200524	0.11225624423482858	0.4954473563758704	3.8248083363604204	0.14772480405328606	9456	3
cg18537476	1	229252112	-0.9333347472377402	0.659204119555705	0.15681916263058512	2.5997807480123405	0.2725616712403583	9424	3
cg18537482	8	1911588	0.007738588392176525	0.21579110211261504	0.9713928102362371	3.144026428611994	0.20762676414369388	9455	3
cg18537617	5	156729852	0.12193520466167461	0.15443958721003043	0.429800345688349	0.27595335433075235	0.8711190084734478	9452	3
cg18537677	1	56720133	0.11082140810804197	0.19470987732222825	0.5692463981266265	0.27147315963353774	0.8730725871409201	9448	3
cg18537730	19	49250080	0.032689878105444464	0.0720773516018842	0.650160785403816	0.8814206550555196	0.6435791067250836	9443	3
cg18537894	3	186560083	0.17738570127373451	0.1422207147483423	0.21230348684486136	5.052588598134373	0.0799547604154849	9421	3
cg18537930	10	134298584	-0.39024574343372803	0.8510076479934873	0.6465436876989146	3.5251529101562644	0.060444249523705106	5513	2
cg18538138	2	33604572	-0.27632033005968953	0.19592465586652885	0.15843938674212324	1.928105025690638	0.38134434749164986	9452	3
cg18538253	11	64072693	-0.36166381332583725	0.9189399780521079	0.693901260895123	1.7420719179875002	0.41851775735635177	9408	3
cg18538270	17	80415818	-0.34523251628498824	0.6209936880962383	0.5782548609297671	1.4942988852701324	0.47371498167081266	9458	3
cg18538297	19	58892579	0.35772708979943624	0.38951553717754067	0.35841483754416614	1.355842583294561	0.5076711966512728	9426	3
cg18538340	3	132756780	0.07258880980373202	0.06518140021485887	0.26543237330292313	10.37245082398266	0.005593078588641663	9456	3
cg18538501	8	136304116	-0.3361357426957072	0.18926078132927326	0.07572543217764574	0.09418493993919991	0.9539991772366498	9456	3
cg18538662	4	7941764	0.4276386157256253	0.35551736552215124	0.22902941570675595	0.42277215571954263	0.8094614913857582	9413	3
cg18538668	14	103839038	-0.05341889991719191	0.12022357003748141	0.6568042488117474	0.9317233403149784	0.6275940930351157	9452	3
cg18538675	20	60740466	-0.41661386118478966	0.9446584799912451	0.659198074827615	0.3368869479765179	0.8449790253633361	9405	3
cg18538812	11	59614095	-2.0393413061660224e-4	0.23191831771941515	0.9992983914557922	2.901306248036239	0.2344171346242553	9455	3
cg18538821	12	12419765	0.10507083852631627	0.46251219977256885	0.8202882894167463	1.0767487416864296	0.5836963553472393	9421	3
cg18538958	4	104640662	-0.1041896129980839	0.07972064400368493	0.1912351581143953	1.9191262302508807	0.3830602026319681	9445	3
cg18539086	11	1432030	0.02688139605119388	0.11957425200961883	0.8221276819188883	0.7552116217888583	0.6855006643083217	9457	3
cg18539122	13	79169872	-0.2612702079033997	0.16278758884214395	0.10849903955267391	0.33733872328283515	0.8447881765903308	9458	3
cg18539332	10	88727649	-0.031792127797648555	0.1035007375855164	0.7587154038439129	1.1779835916226107	0.5548864416496919	9458	3
cg18539461	1	201709675	-0.18875867104856378	0.4145646771290155	0.6488806321889735	0.06942179682541642	0.965884614672512	9333	3
cg18539474	1	113933413	0.27374772870616376	0.4739918789267027	0.5635769211005293	1.6641995603796005	0.43513463928326934	9450	3
cg18539745	16	10674326	-0.4026773009505236	0.6162611211699696	0.5134855913178669	0.43191576355045924	0.8057692387287043	9457	3
cg18540157	11	89867679	-0.5440001559818703	0.24230999745230722	0.024764367618673237	1.6581844458574087	0.43644530158520617	9445	3
cg18540249	8	1500367	-0.313761802405589	0.3034591454021048	0.30115920110000216	4.5100807121772055	0.10486931153566188	9456	3
cg18540299	19	41314000	0.02233844753014489	0.17421355875482578	0.8979713070698929	0.5020213729349278	0.7780140572926226	9453	3
cg18540305	13	114145361	0.06820691529063296	0.9363271641013153	0.941929322681042	1.184700437458526	0.5530260240903138	9393	3
cg18540328	5	90575362	-0.034874747447904884	0.06115437343957147	0.5684918914558716	1.3539077974642373	0.5081625517985696	9458	3
cg18540374	18	9102459	0.17082553983426996	0.3592478957215679	0.6344243544034572	3.4411909892159915	0.17895954672930214	9441	3
cg18540455	3	33759827	-0.2391309787637142	0.2677892662523434	0.3718668436980372	3.386720833673358	0.18390050214610568	9401	3
cg18540492	1	50489418	0.03249279834051033	0.1597547392723834	0.8388288361034455	0.5968022202365616	0.7420036548757865	9454	3
cg18540529	7	157933172	0.44747424956796006	0.2066524759439084	0.030361147227494126	0.2808420646702803	0.8689922845148661	9453	3
cg18540674	12	54405379	0.048321303075184424	0.118355099441283	0.6830725674544996	1.9644227595661026	0.37448206047224736	9446	3
cg18540794	15	71432294	-0.18448151162805107	0.1705488504635769	0.2793889283170776	1.7618901003193708	0.414391106191743	9456	3
cg18540816	12	132896338	-0.11904256430561676	0.08775993643985902	0.17495386518145395	1.1451201583860047	0.5640795004387607	9456	3
cg18540871	6	143832937	0.5231927800413835	0.45538987817789756	0.2506014295470391	0.4391609117538836	0.8028555606462701	9447	3
cg18541047	15	75917977	0.3581118279143033	0.48180052779312205	0.45731326856917487	0.09529658129548699	0.9534690721023549	9451	3
cg18541087	19	3293448	-0.250233768164953	0.18896621800261887	0.18542836879443114	0.08381394126445996	0.9589589877713254	9458	3
cg18541211	7	150725083	-0.3250584161257197	0.5220393480906441	0.5335011801873946	6.869485557995619	0.03223370035038325	9453	3
cg18541234	11	66613657	0.06708119828292011	0.22600018999262247	0.7666045371432834	0.12436784170169433	0.9397100386265316	9458	3
cg18541254	13	112709550	-0.06138186900174738	0.18195656027855064	0.735857945932836	0.640533349933693	0.7259554171212482	9455	3
cg18541417	15	38856528	1.0164462077178675	0.9078710815766036	0.26288719299790325	0.6868986971076925	0.7093194082883489	9428	3
cg18541421	13	111768813	-0.17371957882152186	0.23351042375080053	0.45690802254005974	1.9006177348808002	0.386621590189962	9436	3
cg18541453	5	169624611	-0.13187878377155135	0.1626104503635305	0.4173596369741948	0.32001593485671653	0.5715980688464279	5454	2
cg18541469	7	77325579	0.07987169807139166	0.537773831465081	0.8819301601622768	0.31565832918186165	0.8539956622056681	9431	3
cg18541581	14	21905982	-0.12687771069981943	0.23776658940909548	0.5936024213621485	1.5964502823572355	0.450127167732715	9458	3
cg18541609	5	430359	-0.15042168086853186	0.21672979596329525	0.48764979425745714	0.598597695317924	0.7413378292525282	9451	3
cg18542050	12	89986573	-0.3496824481388712	0.2129774130440842	0.10061575798512033	1.4465092990704598	0.48517062318268334	9457	3
cg18542098	19	36499326	0.2790936278806414	0.2566254646312293	0.27679277482776943	1.055533948349817	0.5899208083805507	9456	3
cg18542177	7	12726431	-1.3226371760369482	0.7586189152107835	0.08124974279397126	1.2014106062333418	0.548424694008394	9328	3
cg18542304	15	99288216	-0.3270957311603742	0.16753418246420673	0.05088932158179951	0.16776024741032758	0.9195414807139893	9458	3
cg18542377	19	4172961	-0.11445979046669683	0.4204719058807627	0.7854548243208741	0.19054830162975253	0.9091236633077278	9449	3
cg18542495	2	43495541	-0.1491892688979838	0.13737303412439034	0.27747205566380356	0.03374763200082666	0.9832677494645388	9454	3
cg18542546	7	1982333	-0.02707440375582051	0.15879346764398516	0.8646163523724026	1.5059041462095761	0.4709741483959783	9450	3
cg18542613	13	72208666	-0.11449625714169852	0.23994679025759746	0.633238557718663	12.157287557690424	0.002291282031819045	9459	3
cg18542688	2	241290875	-0.0666324013437608	0.05683349318118408	0.24103075239751248	0.01839120582414477	0.9908465473464282	9339	3
cg18542829	7	87257538	0.30869158761533344	0.651556167110045	0.6356597460280453	0.7262726132120731	0.695491626934667	9421	3
cg18542842	3	63857914	0.7186009999999999	0.581915	0.21687145482749787	0	NA	1087	1
cg18542853	17	76000154	0.19535555727702564	0.1935592418097579	0.31284015676005755	3.518414375727442	0.06069048405199584	5555	2
cg18542967	7	70258753	-0.046137660233680246	0.23243667471586774	0.8426573167785476	1.147968529159451	0.563276718448166	9455	3
cg18542992	8	37552144	0.5773588881303461	0.5927448778077385	0.33003528214469496	0.2771440329666874	0.5985792578426524	5553	2
cg18543018	2	236961065	0.08939250776416566	0.30132299964683285	0.7667209627842437	1.7463110728406193	0.4176316160195892	9426	3
cg18543035	10	8374526	-1.4899831019604262	0.5673861819817715	0.008638274520937217	0.34787606860957115	0.8403489688531786	9458	3
cg18543108	3	197106022	0.13882551011593472	0.23334026703392152	0.5518777008041562	1.5512028705436518	0.4604267808024035	9455	3
cg18543130	10	116701397	0.01218154077994604	0.18144444791057363	0.9464730559264485	2.1374544245332157	0.3434453724049851	9446	3
cg18543142	3	23137484	0.09738587743535006	0.15943688867800337	0.541324411176305	1.3172542552261777	0.5175613927150999	9456	3
cg18543242	14	23290393	-0.14667333652122588	0.21233131820448425	0.48970644483716186	1.0556384858829275	0.5898899747533561	9427	3
cg18543306	2	69179204	-0.06493836925459431	0.11126216639546704	0.5594545682967218	1.9902421314284355	0.36967868642057394	9389	3
cg18543428	13	37389462	0.23789364827170523	0.1343719884452322	0.0766586963515422	2.3622070629745284	0.30693983386813273	9449	3
cg18543610	13	100627929	0.021412661867620544	0.086211620216264	0.803845614583597	4.941602050487614	0.08451713152359179	9445	3
cg18543772	10	46090499	0.8225241498656084	0.783264208927648	0.2936613370929563	1.0501248588465781	0.5915184350593238	9451	3
cg18543871	19	46281018	-0.19124725091208203	0.25359621491207834	0.45076468412851034	1.74331914597545	0.4182568451888323	9458	3
cg18543971	15	86686938	-0.0926942427547054	0.2111065622506746	0.660598170052856	0.6739940512162753	0.713910963350522	9459	3
cg18543991	3	145871392	-0.14649687824056448	0.1774679237527446	0.4090970332747881	0.04392575574077166	0.9782765500860509	9457	3
cg18543993	8	88886320	0.27693802290233593	0.5723901692883705	0.6285083980382103	0.7105261552149762	0.7009890044386178	9414	3
cg18544058	8	22034771	0.3875539162005554	0.26443658737856535	0.14276177161316211	0.18016683612163897	0.9138549500837703	9456	3
cg18544085	7	45026350	0.1515068789881404	1.155937402333859	0.8957211896147241	1.6547314135013587	0.19831618186247038	5557	2
cg18544329	7	96654198	0.23931718763961912	0.19195821658188217	0.21250201745641245	1.5568128211655416	0.4591371046502234	9453	3
cg18544365	19	10928178	0.206880729301301	0.09520441648981721	0.029779105971338548	2.5760410027203395	0.27581622089906005	9458	3
cg18544450	19	14264896	0.24764800000000003	0.263962	0.3481438737891947	0	NA	1049	1
cg18544564	2	189839120	0.0010984434671165392	0.07014938612292622	0.9875067293198148	0.23922166673684758	0.88726566372705	9448	3
cg18544809	4	6380812	-0.03205244544093854	0.12659407227486247	0.8001208303855901	2.6041297150882743	0.2719696342937437	9449	3
cg18544826	20	51588785	-0.4652879368809538	0.5026710107628846	0.3546377085721608	3.009908492638651	0.2220274521727046	9452	3
cg18544938	7	16506262	0.029526449053532838	0.3083376759384816	0.9237111011526059	0.4714813387309106	0.4923064717084727	5555	2
cg18545283	13	36789896	-0.0710942775320777	0.18433505137992778	0.6997339382055952	0.028933959435362422	0.9856371642124752	9458	3
cg18545424	12	81483984	-0.049376826340360475	0.1911537978712063	0.7961681180833634	0.7534364722879565	0.6861093674842029	9456	3
cg18545433	2	175753137	0.0372059454931405	0.1653844201393074	0.8220053761397061	1.1963243578427203	0.5498211810844224	9457	3
cg18545490	12	112037798	0.5252105557805107	0.6521453085102273	0.4206130197990628	0.12941214381488983	0.9373429343118492	9440	3
cg18545561	3	154957923	-0.5225865263049622	0.30877606013474823	0.09056114166267629	0.7618726102105766	0.38274312871015814	5561	2
cg18545596	22	40322629	-0.86924789194227	0.2712184182300757	0.0013507483162256487	1.347041670232048	0.509910104179082	9455	3
cg18545608	13	25865734	-0.16132395890201331	0.15105946629686234	0.2855430609757289	1.531555700224668	0.4649721116626715	9452	3
cg18545655	13	46288165	1.1617791327951346	0.7183626441291547	0.1058221808304175	2.162990084997602	0.33908819523645484	9442	3
cg18545695	8	69665987	-0.14458614472224193	0.12572107193808568	0.250121227733026	0.12444002346095297	0.9396761242766442	9454	3
cg18545771	11	63827879	0.010372357187579135	0.11117119773580965	0.9256646286919672	0.8951602351793989	0.6391730051983266	9451	3
cg18545991	15	45740677	-0.016441675585262543	0.19077029798241146	0.9313187818430391	1.0125577918752988	0.6027342479272115	9454	3
cg18546006	13	50569769	-0.1496333562758624	0.256014587182456	0.5589028020856228	0.22568538554986917	0.8932911702192612	9457	3
cg18546037	3	121363104	-0.024597637257067116	0.15283363376477271	0.8721376054242249	2.954047850890358	0.22831616421248224	9456	3
cg18546236	21	37255384	-0.05670450802493672	0.0796766715779897	0.4766612885512241	0.4470722324072924	0.7996860097232623	9458	3
cg18546384	7	2077057	-0.04619931598560855	0.1813452876732825	0.798909363761346	1.180276634557149	0.5542506169954018	9449	3
cg18546419	5	176433891	-0.2110525522684869	0.5723468658938179	0.712314538117119	0.16533934091500774	0.9206552166123083	9442	3
cg18546437	22	37308423	0.080564140066439055	0.28530422220779617	0.7776523268386246	2.378554891376664	0.3044411598865259	9452	3
cg18546477	11	368573	0.10565855368124688	0.07861611338566964	0.1789545680361405	13.293312098697923	0.0012983564944804332	9459	3
cg18546622	11	44325029	-0.013144473056791676	0.0995720807499419	0.8949766785979208	1.3697082165744225	0.5041637775267063	9456	3
cg18546674	2	148599168	0.14329955209158493	0.16743046126083033	0.3920669045707398	3.295462935724966	0.1924860745516321	9453	3
cg18546689	13	43148295	-0.04730893468789439	0.17241026817652652	0.7837792169424403	0.26288700343303906	0.8768288130612238	9453	3
cg18546752	2	173792840	-0.08332589132572787	0.1314136157142606	0.5260328557889108	2.456539781250977	0.2927987135185335	9437	3
cg18546840	7	114055123	0.09375788331848779	0.07218604515688436	0.19399998334203225	0.07292978358913488	0.9641919443509648	9456	3
cg18547262	5	149109673	-0.15139986981535333	0.5528287574826791	0.7841891728619623	1.501726352178143	0.47195899315056333	9443	3
cg18547284	7	142828997	0.03160261357850868	0.058738744775812014	0.5905633102467358	3.5556703794063234	0.16900361230475264	9456	3
cg18547299	19	14049578	-0.12220441885003128	0.24900861021806933	0.6235934961644172	1.5813076559072465	0.45354815585473635	9458	3
cg18547371	19	18539843	1.5612692577276854	1.0287279653071806	0.12909768734839785	2.8546158758650706	0.23995402465399823	9419	3
cg18547574	11	104010064	-0.15481687549825346	0.18175503885088362	0.39433141823010953	0.9057989800520514	0.6357820328506809	9448	3
cg18547611	5	14581699	-0.552284121377967	0.6208982851196476	0.3737386654457617	0.6991195655372421	0.7049983738497548	9442	3
cg18547659	7	75830863	0.23335345390794895	0.24699216770317228	0.3447708040577237	1.2578795455638965	0.5331567687746157	9440	3
cg18547942	11	111170390	0.008607852444001068	0.3858100296934315	0.9821997815614627	0.6392017864279277	0.7264389059225254	9438	3
cg18548043	12	100660829	0.38227941387450703	0.343137788341585	0.2652492850461654	0.6647676945978703	0.7172119701336254	9390	3
cg18548199	3	129281892	0.9363400478955337	0.5893013553455716	0.11208330671086156	0.25464511810083756	0.8804496297928036	9397	3
cg18548208	14	89259557	0.355092323198488	0.25369808903715935	0.1616136742678245	4.946651643056859	0.08430401213866219	9414	3
cg18548263	11	66383669	-0.05158066376070233	1.0241988984902124	0.9598339495747107	0.007947078364431448	0.9289655724038156	5560	2
cg18548288	19	52772355	0.019080021231670928	0.10108236306890625	0.8502831382795693	1.9482721110041012	0.37751836763043817	9451	3
cg18548400	3	182506874	0.0665891885169468	0.15526878093976568	0.6680222093250552	3.3885670833154458	0.18373081736014085	9454	3
cg18548413	17	47492526	0.40709427515051266	0.49996306461573964	0.4155024919032907	4.836888865514054	0.08906004865630146	9456	3
cg18548797	10	133777480	0.05262339136425293	0.16165001184901703	0.7447731326786251	0.22881226025375792	0.8918956566208794	9418	3
cg18548864	3	112995278	-0.24500181500448232	0.17761237817713457	0.1677657330000224	1.004495137438457	0.6051689711920938	9456	3
cg18548879	15	41914454	0.23160070212510786	0.15403106860049912	0.13268508132152043	0.7833651511874054	0.6759186329828181	9458	3
cg18548950	15	73656148	0.036332063540543066	0.10482346409345786	0.7288900475749	1.5815658824209078	0.45348960055541837	9458	3
cg18549036	3	148804541	-0.13193251541457632	0.3769948481778208	0.7263699148111236	0.7207643744164008	0.6974097340510174	9453	3
cg18549292	17	79371014	-0.2770259460497735	0.5286778345187807	0.600280170212107	4.5713669756252475	0.10170452454193883	9455	3
cg18549386	20	35833196	0.2819701884222569	0.21565807705984552	0.19104727869720564	3.6030967034583608	0.16504314544315665	9456	3
cg18549547	19	49054908	-0.09522196291827713	0.1742133543296129	0.5846656254415373	1.0851832447370304	0.5812399442946159	9457	3
cg18549575	7	128494568	0.05602409056388983	0.2918900176731758	0.8477926379552039	1.3876227488566484	0.4996680133297707	9450	3
cg18549688	2	236299625	0.06470376403278286	0.07528221989902255	0.3900742722014184	0.7477110769816401	0.6880763051910279	9450	3
cg18549882	14	100247918	0.009325218605485656	0.18337081506736658	0.9594415166637983	1.6043594756457629	0.4483506114427505	9455	3
cg18549919	8	41757981	0.6423474467919362	0.23270110837739577	0.005773115509820977	5.064032385876349	0.07949857413128923	9457	3
cg18549946	14	58862146	0.13555203499006488	0.1569673317028319	0.38782500326042185	1.0409028780237468	0.594252218773171	9458	3
cg18550003	19	49259284	-0.408475037608678	0.1975566263139347	0.038674338036591635	1.8574681758717757	0.39505349694968644	9455	3
cg18550241	19	13227748	0.4683393416809811	0.538039218021278	0.3840513804961623	4.1064895438139475	0.1283178651523958	9446	3
cg18550262	7	72812030	0.4242976875775049	0.26232579499411357	0.10578214194551422	0.0637356475121522	0.8006861468078743	5559	2
cg18550381	7	97844391	0.084655035794667155	0.19141317965773122	0.6582986422119117	3.1505003842813686	0.2069557674968027	9457	3
cg18550498	11	1008985	0.12836413631412485	0.4873729202577209	0.7922579310544844	0.41038340630015524	0.814491160922884	9450	3
cg18550509	15	100273145	0.031311879723644166	0.3891576181927797	0.9358708816456978	0.17327832995153605	0.9170079245189029	9440	3
cg18550517	19	6821671	0.30200803647503444	0.21635849964357048	0.16275406714189672	16.29419457408583	2.895746930804744e-4	9438	3
cg18550632	10	135001604	0.23260985472939247	0.2819441464695028	0.4093596420948735	0.9007539802762404	0.34257962176599577	5560	2
cg18550820	15	68852076	0.20390093673781334	0.4560058082936922	0.6547700220311617	1.0165241291405234	0.6015401087539716	9456	3
cg18550846	20	48767148	0.33081217866351625	0.26416031210534874	0.21045475028192676	0.7738666675672059	0.679136368869629	9448	3
cg18550847	14	100610570	0.647182688762258	0.1919264477497138	7.461498041740407e-4	1.6263302849038768	0.4434522530455696	9459	3
cg18550857	8	49042632	0.08273241139068478	0.1115521907933199	0.4583008929208592	1.6054265776568737	0.44811145732930624	9442	3
cg18551048	6	32366070	-0.11763894324907263	0.1282539936833022	0.3590199537842743	0.1868548242503959	0.9108041283627827	9450	3
cg18551169	11	1300592	-0.15024805467647517	0.12607051621362947	0.23334834472437446	0.7024615637856153	0.7038213058981448	9457	3
cg18551225	6	44695536	-0.1771146382495509	0.2036034700226249	0.3843551100245132	5.416948453862065	0.06663840427049494	9453	3
cg18551353	20	49454326	0.06480102001603286	0.21203807873461142	0.7599013802166297	5.492362778669482	0.06417244350440011	9458	3
cg18551531	19	2323913	0.22385287523467481	0.18263999997115868	0.22033008515416672	0.4525511580644204	0.7974982975713315	9450	3
cg18551660	20	50769044	0.5841463146782666	0.5931408849275281	0.324704784911581	3.0537652944138585	0.2172117386121871	9421	3
cg18551822	6	2110875	-0.17177240068691713	0.12088794628123947	0.15533929630029306	5.830967880774024	0.054177805859439904	9421	3
cg18551877	11	58612087	0.14790961479088716	0.09017046592350196	0.10093589265651096	0.23948441729605088	0.6245787439538679	5556	2
cg18551892	11	86667149	0.193881161397981	0.5929008491540154	0.7436645892335505	0.44608663773155544	0.5041992301506061	5558	2
cg18552020	11	73498113	-0.24256460893066645	0.25867126157488884	0.34838157919766105	0.20499552838461915	0.650718459401006	5553	2
cg18552077	8	144623157	0.010005460365578337	0.6900222962449553	0.9884309207842927	0.5705043538198987	0.7518246375979748	9456	3
cg18552334	19	51472832	-0.07666714273142776	0.11017854646696672	0.48652617683371363	0.6436472394158167	0.7248260240817374	9454	3
cg18552380	14	97685945	-0.01316863660009123	0.5695417777118543	0.9815533888211612	0.8670113376941175	0.6482326178736401	9455	3
cg18552413	1	159174610	-0.03301983207107687	0.23321850889594045	0.887409206257075	2.1834100445309303	0.33564372552895266	9457	3
cg18552482	12	122690827	0.0656684194288515	0.09094691692520478	0.47026239842449624	5.098167299979299	0.07815324892910086	9455	3
cg18552620	7	43623519	0.0046594125850322856	0.3128677691749482	0.9881178685967219	0.06724359464155637	0.9669371337068086	9399	3
cg18552861	2	20865845	-0.2096532521293052	0.3091696007356472	0.4976973282138605	0.20005191254824845	0.9048139321327038	9457	3
cg18552939	15	23932620	0.035412902231300294	0.08558056891736955	0.6790234696930639	1.0489880216909064	0.5918547607047608	9458	3
cg18552940	12	109490386	0.5014085304478655	0.9432033280475146	0.5950018593396523	4.359456084834966	0.113072277322554	9423	3
cg18553202	7	63893881	0.1461310627146294	0.12475567662592492	0.24146294934899165	3.270754763605385	0.19487881370238466	9357	3
cg18553223	17	2699371	0.11441212039125423	0.6222780865287684	0.8541231951498567	4.790381597786499	0.09115528493579429	9454	3
cg18553276	18	48328118	3.1084535830957393e-4	0.2117596402002504	0.9988287729291234	2.93816863034942	0.2301361208876965	9456	3
cg18553292	19	3762619	0.41619449258157576	0.4249817435491268	0.3274202973515062	2.280588718903308	0.31972489391881137	9456	3
cg18553305	12	3112665	0.12477599102875474	0.24458415884064844	0.6099424188419063	0.2887064868908854	0.8655819329044935	9409	3
cg18553570	12	48044905	0.03723538345490435	0.20061124196152305	0.8527508813674909	1.4128581102956703	0.4934029701481849	9459	3
cg18553589	11	126017517	0.2942037914141048	0.36082732346132607	0.414866868342634	3.2442782744056777	0.07167325035916333	5559	2
cg18553732	11	67844184	-0.2467030129492261	0.3611685327594303	0.4945632701883642	0.8234464531755469	0.6625076151725323	9312	3
cg18553762	2	234763269	0.315793642921927	0.3888910745265475	0.41677084149346616	1.2433906241088226	0.5370332265168204	9454	3
cg18553840	22	39713018	-0.1865399070726593	0.19767214976204495	0.3453315092219303	0.4277538762994814	0.8074477449223274	9457	3
cg18553939	12	124069758	0.7232782969642195	0.7224389095094705	0.316748552534035	1.062877598364469	0.5877586942854871	9457	3
cg18554116	8	141312979	0.5881205270252806	0.5093514799612237	0.24823551925868018	0.926039988049437	0.335894050242642	5560	2
cg18554395	19	2555791	-0.35180385449464685	0.3146995214856308	0.2636079956482171	0.35708691692344235	0.5501285552678885	5562	2
cg18554485	14	53257768	-0.7127859083883149	0.5640111138495776	0.206309037956311	0.27896635673351566	0.8698076546666937	9392	3
cg18554639	6	45905524	0.033464396930595844	0.19786460724186114	0.8656961536099395	0.5641107672905353	0.7542319112636986	9453	3
cg18554773	19	50379799	-0.7552823830696808	0.6178292829483902	0.2215271161175439	1.9757281952697743	0.3723711907400864	9428	3
cg18554789	7	139432178	-0.08485058264653578	0.18901970991482953	0.6535051896403717	2.0982793008436005	0.35023894745535455	9455	3
cg18554811	13	48877691	-1.0520597089861128	0.586877617878462	0.0730306653215747	1.3777520202075741	0.24048443145869175	5557	2
cg18554866	11	36652206	-0.013280030605587488	0.1340529107091877	0.9210861933612953	1.4646886891699973	0.4807805525988033	9447	3
cg18554868	20	62117537	-0.017865826454056356	0.13796072371913543	0.8969625254425998	0.5590547870272109	0.7561410141723007	9459	3
cg18554922	14	104870666	0.2576065331807343	0.23364500236604713	0.2702203356695056	2.1022403887597263	0.349545970286486	9452	3
cg18554976	19	35629356	-0.0026607555508935217	0.2500501988774585	0.9915099619164545	1.4264015924508184	0.49007306035571646	9423	3
cg18554986	8	87526577	0.2702255999966807	0.568436476797466	0.6345133042180368	0.7016404185854992	0.7041103349713327	9442	3
cg18555069	8	73449519	0.5673758962883988	0.48483546668058525	0.24190270732261263	2.103623670686512	0.3493042935612427	9458	3
cg18555073	15	45002662	0.17206425371111264	0.5445377039709943	0.7520159741898261	0.23549045536966573	0.8889224966100275	9456	3
cg18555117	14	53620401	0.07568390873616868	0.5320507354815641	0.8868829968302406	1.6031856141367737	0.4486138394461514	9457	3
cg18555142	7	155133222	-0.2710973910081731	0.19423021003487811	0.16278889949663547	0.033533526477705716	0.983373016626942	9453	3
cg18555199	3	180630509	0.2904961842026447	0.6313096494268449	0.6454096382916574	1.6602805357790882	0.43598812689785793	9458	3
cg18555206	14	61448125	-0.48684026700080607	0.588326655561385	0.40795376106304476	0.05367038665306304	0.8167953436612331	5558	2
cg18555277	6	170581248	0.1044666818090537	0.10420396105728488	0.31609192476294173	2.9601064067839085	0.2276255776088241	9456	3
cg18555289	8	145729135	-0.06094907195931911	0.2384802835037183	0.7982807294221234	0.8178780179656326	0.6643547507585934	9453	3
cg18555299	2	98350679	0.2099973522933907	0.27183772543730633	0.439812446020737	0.5959821907033007	0.7423079497096039	9459	3
cg18555411	12	122618241	0.3907596654210533	0.2544124911958093	0.12455565757545149	0.9137394360905746	0.6332628374089899	9458	3
cg18555433	22	32598479	-0.052485747011200325	0.1385265267646314	0.7047725991910687	0.7556797341779616	0.6853402374066585	9455	3
cg18555440	11	17741687	-0.01681688698537415	0.18767762274974942	0.9286009686993582	2.2192569956753223	0.3296814156865147	9456	3
cg18555555	6	123099534	-0.12165522015987962	0.2718177325805177	0.6544695132016589	0.7343356962898723	0.6926933679893942	9458	3
cg18555698	11	12699172	-0.15415681908163195	0.06314879742465089	0.014639845329324113	0.5625769263280708	0.754810569027929	9452	3
cg18555746	11	18725854	-0.5607777699181569	0.43920935838077374	0.2016766757572613	6.067041659247852	0.048145826111060275	9442	3
cg18555755	15	74725980	1.3250279964539375	1.2411606286502102	0.2857137425243474	0.28437910156351287	0.5938452581324414	5556	2
cg18555811	3	193852889	1.00743025806899	0.8688262178066204	0.24624012453762129	0.982919910479942	0.6117326396496411	9384	3
cg18556179	13	29293454	0.14618958321920023	0.47223325564849283	0.7568874344515978	0.126669050417205	0.9386294259591014	9457	3
cg18556220	9	139838518	-0.8987552149661316	1.0378672790212666	0.38651016062826343	0.19232663392768173	0.6609871940859043	5559	2
cg18556280	11	85406196	-0.06940832165783582	0.10995007511499764	0.5278631800376077	0.7860995337928199	0.6749951543363011	9435	3
cg18556361	22	32146002	-0.36028792458824266	0.6848678121393317	0.5988400641427196	0.002173216957115136	0.9989139816666637	9457	3
cg18556420	10	864596	0.015662852000924293	0.11227714684539235	0.8890537186883097	1.572852619363792	0.4554695975740566	9452	3
cg18556455	2	45178474	0.12684726961988885	0.10729723280364817	0.2371245743314618	2.2457086534852007	0.3253498133462847	9457	3
cg18556540	6	30181032	0.8682572760151891	0.5595381771932524	0.12072465935050662	0.026740370373854162	0.9867187987204675	9458	3
cg18556587	2	159909020	-0.17227403250313453	0.08496429125516008	0.042600565397593215	0.676056674696238	0.7131750781214794	9400	3
cg18556676	12	22095111	0.04259573569746273	0.18233031369801897	0.8152811586465981	4.127948246065571	0.12694845728741408	9459	3
cg18556788	18	6414974	0.014795592076968178	0.15370854500363046	0.923316106715363	12.284840378300109	0.002149714601482974	9431	3
cg18556792	2	43445934	-0.3839141331588027	0.25008459424262836	0.12475016036455704	2.4530937651093154	0.2933036429388703	9437	3
cg18556822	2	169658881	-0.12016561948382931	0.27329603191752533	0.6601614151086038	1.5232243476124054	0.4669130748767014	9459	3
cg18556834	14	24641070	0.261963312806009	0.15945277578119976	0.10040576967378918	1.7872583652733751	0.409168109122824	9451	3
cg18556976	3	14320523	-0.5257694699781534	0.22252542410924228	0.018140446465450082	0.691491825035096	0.7076922800137502	9457	3
cg18557086	17	2304670	0.100791335438147	0.3941902986709296	0.7981886149849958	5.28350651846853	0.07123626436684019	9435	3
cg18557131	13	100624207	-0.31526816331118157	0.2854649087881509	0.2694185701550254	1.0018182015651065	0.31687095590996284	5554	2
cg18557145	9	35618083	-0.01138155110062177	0.22941268612781293	0.9604318307125941	0.8597547752396746	0.6505888600817484	9455	3
cg18557149	7	56515666	0.05588339065971591	0.056774291024145294	0.3249640815514557	0.9618592746208867	0.6182084149793998	9457	3
cg18557185	7	27128169	-0.09321106813752887	0.07765928651580528	0.23003971477265991	0.749177331288274	0.68757204263501015	9445	3
cg18557188	12	132899503	0.15679163125975443	0.07235779057530435	0.030242970231639632	0.019536947228978196	0.9902790829462466	9453	3
cg18557212	8	29344583	0.1047751772881168	0.2714658102127762	0.6995256570303796	1.4876475116424386	0.4752930319348931	9456	3
cg18557215	3	108633926	0.23032203793895076	0.5654693946576641	0.683779411548694	3.9359810768316192	0.13973737115787596	9454	3
cg18557261	12	1612672	-0.20109762352570437	0.3818771493829233	0.5984693609366651	0.29504894638351964	0.8628413215818581	9412	3
cg18557263	11	64612395	-0.6844469424501788	0.8655926802033456	0.4291036949105404	0.06080658346052614	0.8052256145068731	5558	2
cg18557307	7	2629178	1.4498014832060497	0.8789901808622953	0.09906686095346554	1.4298489221348514	0.23178909604945316	5541	2
cg18557556	12	75905681	0.1355266995570941	0.10223917649964466	0.18497725974687487	1.529539384349372	0.46544111336199834	9458	3
cg18557684	14	22362441	0.45054251180908145	0.5274566683937782	0.39300570955679176	10.036857923675473	0.006614910827606082	9453	3
cg18557891	20	60119099	-0.17210954338011886	0.17627847029967303	0.32889088459631455	5.0855918837937555	0.07864620189295411	9453	3
cg18558006	14	69725842	0.048526979236808925	0.10932173606506865	0.6571210975047777	0.2331333794723569	0.889970743083489	9452	3
cg18558073	15	36872349	-0.02076286582374337	0.060207784078284275	0.7302045006783588	0.02376606509346528	0.9881872918531879	9453	3
cg18558108	8	131439096	0.1749626612713448	0.2093855826475702	0.4033797848931704	1.6390090590900304	0.44064992944817405	9450	3
cg18558188	18	47866494	0.08671291159642848	0.21637310175799954	0.6885994606690617	0.8425369314502812	0.656213906816784	9458	3
cg18558420	21	45734417	0.3340223967116398	0.2994031072584141	0.2645815346715557	1.2421429206084555	0.5373683601610755	9435	3
cg18558423	6	33653506	0.20921288845481012	0.13520552415137832	0.12177419975602569	2.4015216207162124	0.30096514738435953	9459	3
cg18558455	7	101559167	-0.08773776011756192	0.14580034137339412	0.5473295818799888	0.22246050914632898	0.8947327089111264	9456	3
cg18558476	3	197145694	0.1320894599628581	0.12745323813677928	0.3000268253277338	0.724882086771784	0.6959753448189347	9451	3
cg18558647	15	93198495	1.1345658173336592	0.49605169512741176	0.022184577761728427	0.325287435509963	0.8498939365992454	9394	3
cg18558744	10	485205	-0.3817643694719127	0.49873327437996046	0.4439929056084875	1.6116271612029804	0.44672433242177156	9373	3
cg18558763	19	19144444	0.27285625861736873	0.6850357633743245	0.690402051902582	0.08128481046293921	0.7755637674470803	5561	2
cg18558767	3	71592056	-0.2268871833387175	0.1750485061289783	0.19492762503872565	3.7848801791943667	0.15070362946520774	9458	3
cg18558859	3	69063189	0.38101216764809515	0.2741166313575356	0.1645399000013416	0.8252138826903205	0.6619224060331844	9430	3
cg18558968	6	149151596	0.02083688320424773	0.25465654801306875	0.9347870898300942	1.1235123774894977	0.2891634033707299	4929	2
cg18559136	18	33767393	0.4861597210181887	0.6469267294141687	0.4523571164030417	0.5378643977137757	0.7641950671908545	9451	3
cg18559249	17	37760173	-0.025843316621439596	0.16569951369220454	0.8760606477186198	0.7700603768251191	0.6804300947901134	9458	3
cg18559344	14	105553150	-1.3143140184970992	0.33833571070369367	1.0247965252135163e-4	0.3035875695806689	0.8591654354549072	9411	3
cg18559348	19	50936054	0.14168796348848647	0.24703890766888434	0.5662756483839515	1.228451012312315	0.5410597805455428	9459	3
cg18559442	4	926138	0.25254131469700813	0.7106717982873058	0.7223230896310797	0.9646919194640659	0.617333452300941	9403	3
cg18559471	12	80202172	-0.32692004140002157	0.21787634898653668	0.13348899687482116	0.7360984304468555	0.6920831198251833	9450	3
cg18559483	12	132316232	-0.0794658235558486	0.0955021637492927	0.4053615256526387	0.08493542012173197	0.9584214123903788	9457	3
cg18559568	21	43441670	0.34338969634894956	0.2558734473303576	0.17958645389321135	0.2527973148874149	0.8812634545094895	9458	3
cg18559571	12	50570042	-0.08614465368928546	0.11926297740940296	0.47010487259491845	1.5861998181284225	0.4524400960325472	9305	3
cg18559579	2	209224676	-0.15004955223775923	0.09651352342995982	0.12001759050716482	9.184657119203377	0.010129244341530133	9447	3
cg18559739	6	4775132	0.19604870548704117	0.2239825496361272	0.38141851482597816	0.14584832661248065	0.9296713305524879	9409	3
cg18559767	7	46285461	0.03461408102161803	0.0919524970071519	0.7065939922963098	0.6480712779514489	0.4208030931366612	5558	2
cg18559785	19	42915372	-0.18559375149386692	0.22882783746683596	0.4173295950309087	2.5207880193575862	0.28354228608274934	9458	3
cg18559799	17	42018275	-0.1001732252097598	0.21695228811687575	0.6442754663635362	6.140088358177424	0.04641910405841425	9457	3
cg18559858	3	42573697	0.10475358981848726	0.24648727993547312	0.670847038273372	3.183297022999476	0.20358971495909586	9271	3
cg18559896	6	158487541	0.46637300173650204	0.23000698420984053	0.042596275059691595	1.9532849535074412	0.3765733323938513	9454	3
cg18559901	9	140356475	0.14867451917139984	0.489215737431389	0.761201186477168	2.3909632859847645	0.3025581940488358	9441	3
cg18560010	1	22690912	-0.703665360822009	0.22419064433518437	0.001697037725655139	1.592451459843897	0.20697623798675122	5549	2
cg18560014	7	151129160	0.690168170472122	0.9315440527950218	0.4587624193857442	0.109778278713454	0.7403967036188346	5561	2
cg18560092	15	71183869	-0.10295461146389111	0.12166057640537352	0.39741628022935693	1.1736075514918942	0.5561018735277856	9456	3
cg18560144	15	25230200	0.06610906709148073	0.1405130794901647	0.6380097131799783	1.483387431156877	0.4763065042052051	9429	3
cg18560152	3	34342358	-0.20106672227117622	0.1407590541756243	0.15316349760641393	3.127404316904956	0.20935955245323282	9454	3
cg18560178	3	23478304	0.3505019873390597	0.3946861444878043	0.37451255254512905	0.691112797757943	0.40578613468966285	5557	2
cg18560204	15	83953709	-0.05331858709369789	0.31221034905831346	0.8643985094665954	5.269543832351695	0.07173532921103001	9458	3
cg18560264	3	52324089	0.12567208062214624	0.26363480979822773	0.6335828762978871	0.5285442616908562	0.7677645788017297	9457	3
cg18560328	11	7273148	-0.19668776587112188	0.18791542472005918	0.295246088310028	1.9483035043694579	0.3775124418909236	9423	3
cg18560366	3	109057564	-0.26412658833887476	0.23845252041825488	0.268004568369975	1.696082058624851	0.42825304592417474	9450	3
cg18560551	11	34654233	-0.1555446040380853	0.20184558790374438	0.44093702893396425	1.9614473592686676	0.3750395921064216	9456	3
cg18560571	14	91758902	-0.043210068446687795	0.13721698747706745	0.7528351519023908	1.679450756042496	0.4318290969079684	9458	3
cg18560638	13	100008200	-0.06419874657871635	0.19179335278534113	0.7378297223742112	0.8862083959930755	0.6420403042888836	9459	3
cg18560720	2	96952519	0.03351733212614751	0.21737707305711004	0.877460067363447	0.9648457879211417	0.6172859600549508	9443	3
cg18560776	1	18884508	-0.11645367714957215	0.1267896358319784	0.35836790380066685	1.1346968995567246	0.5670269475852482	9454	3
cg18560915	4	54430218	0.33835432443963376	0.20107828664434313	0.0924332862518438	0.056480855195343	0.9721546059046245	9450	3
cg18560936	7	1632620	0.03589629138304774	0.1061711203661967	0.7352889974783543	14.422974103052432	7.380588075390533e-4	9433	3
cg18560965	2	365815	-0.15792319996396686	0.22043316091159065	0.47373071943431255	0.701584816718233	0.7041299101681286	9457	3
cg18561247	6	167198539	0.013891643612760655	0.1170126706073737	0.9054978723361923	0.4192941046391316	0.8108703902936159	9455	3
cg18561362	11	47623035	-0.4706464546517777	0.23763784960465825	0.04764515627379067	0.9853203959709137	0.6109988524362046	9457	3
cg18561478	7	70601102	0.1118890631621073	0.12058226333504678	0.3534560843383603	1.3624294646031978	0.2431168775815768	5558	2
cg18561560	17	8702816	-0.12548350256518223	0.04950758907816951	0.011256561865422532	0.2616665416948466	0.8773640443605882	9459	3
cg18561589	10	119295770	-0.01723562682228084	0.4941635717928335	0.9721767171828658	0.3743489741613276	0.8292990217950476	9454	3
cg18561684	2	100627285	0.3171898630250265	0.1565352101235453	0.04273237199395301	0.7094201113502796	0.7013767739450455	9451	3
cg18561881	1	207627541	0.37872975127628183	0.30520369163822364	0.21463967814585977	0.4763095457048025	0.7880807081550667	9452	3
cg18561899	14	53162556	0.026645768251656755	0.4935190016011017	0.9569420379640576	0.19350819349389567	0.9077792045489914	9428	3
cg18561902	6	30584761	-0.08502341554347194	0.3885138774389835	0.8267726040105786	1.5120594040428532	0.4695268929378522	9436	3
cg18561930	10	101769283	-0.44246201086365605	0.47102483876033047	0.3475458137457259	0.2858410382162989	0.866822962019707	9443	3
cg18561945	19	39743264	-0.14387863280374985	0.17173829264486506	0.4021551695666044	2.5615530275402163	0.27782148446367666	9458	3
cg18561976	2	204801508	-0.059050990777357204	0.07819992177461232	0.4501718754771958	1.6301773548410075	0.442600076987924	9404	3
cg18562023	8	145654087	0.567534690622729	0.4944096717247644	0.2510083213296743	0.05939953555714732	0.9707369363088788	9374	3
cg18562121	2	27076093	0.13760146993189123	0.11255796027073903	0.22152074103958508	5.026181455388509	0.08101744900501177	9440	3
cg18562243	3	181414189	0.29058459788078245	0.250912460177896	0.2468185501753218	0.6604602369905264	0.7187583148178511	9452	3
cg18562578	3	55517853	0.29860627458496014	0.3143587134077979	0.3421680251785938	0.06455435022254241	0.7994372450064711	5557	2
cg18562663	3	187455516	-0.11049335329200177	0.6312650841450117	0.861052294768653	0.5932369366721484	0.7433275612683499	9458	3
cg18562689	12	65672459	-0.8286471068114961	0.5769280958515949	0.15091438964888435	0.8128280069417716	0.6660343697974128	9447	3
cg18562714	21	34166537	0.07428504838848662	0.24520540039766187	0.7619277413606921	5.714033559549465	0.057439860677578475	9459	3
cg18562759	3	56809497	0.3533801535017668	0.3885959895438518	0.3631512962880148	3.0843021714056946	0.07905116767589741	5562	2
cg18562896	17	78862867	-0.32808517669388776	0.408391037462972	0.42176647139952694	0.6335125813945481	0.7285082777372646	9455	3
cg18562923	20	442381	0.02933149393757618	0.5223224322438884	0.9552176007034408	1.644036791304317	0.4395435857080651	9398	3
cg18562935	20	56726000	-0.16207348679543357	0.163112871474994	0.32040409526757935	1.2600621891495258	0.5325752405487941	9455	3
cg18563005	12	76370681	-0.06387251524036465	0.32615269694471105	0.844738350059441	0.5264746928594347	0.4680927542956706	5537	2
cg18563140	8	17593012	0.08111997620378107	0.17251190555077972	0.638191933272251	1.1014039759442236	0.5765449406765448	9433	3
cg18563153	8	128886343	0.16440740496835937	0.24327776018529865	0.4991668656684705	2.5913610204863553	0.2737115374350549	9456	3
cg18563258	13	48575470	-1.4099057030765365	0.8316700644501122	0.09002412353254677	0.09173685657678604	0.9551676269631199	9443	3
cg18563326	1	235813452	-0.3074473225990594	0.662852914767338	0.6427735958584693	1.6099434163089352	0.20449975620641891	5551	2
cg18563336	1	10092702	0.5866601376724799	0.42759520878193746	0.17006379366008179	0.39803677483860145	0.819534824063942	9440	3
cg18563348	7	100420040	0.09749908557636776	0.4452283843410683	0.8266604240414489	0.7712769615461589	0.6800163202222977	9454	3
cg18563630	19	7699121	0.1601587486225786	0.17617783697693262	0.36331089306370346	0.39926062091060055	0.8190334852323271	9454	3
cg18563642	3	55022648	0.011720422120026374	0.07995248722929138	0.8834538008659353	1.3058842106761466	0.520512120290209	9325	3
cg18563680	19	42721920	-0.07112771105059139	0.4482137253927346	0.8739119306781467	3.1107421190411975	0.21111103334691755	9444	3
cg18563812	8	53044888	0.015872941880153466	0.09412379049625068	0.8660806025211416	3.44367879945349	0.17873707642773567	9444	3
cg18563860	20	57583391	-0.38152697542558683	0.14623027981882655	0.009078514996676482	1.7607857345670817	0.4146199890513909	9450	3
cg18563886	10	135203102	-0.006546791630289539	0.08059410901936223	0.9352577377657073	2.3300013738491403	0.3119224477653798	9457	3
cg18563888	14	62298870	0.13083624205082525	0.23375558820935302	0.5756746285419001	4.638587737192527	0.09834300417574673	9453	3
cg18563899	7	97875333	-0.0722887785283763	0.11227712641218744	0.5196776129561886	1.2475290730479478	0.5359231331358268	9459	3
cg18563987	17	73696509	0.010651242592051052	0.249618560890288	0.9659645349160099	0.6182700533302413	0.7340816427378551	9457	3
cg18564041	11	8285575	0.7471190880820179	0.5943308222120034	0.20872607082799768	3.92111088015751	0.1407802042329879	9451	3
cg18564053	1	6303793	-0.05613794213875021	0.08284179913877418	0.4979921279663678	0.014911516294384655	0.9925719670706198	9458	3
cg18564075	12	116705063	0.029768962019505456	0.17484593539625207	0.8648070478101205	0.9219760811730986	0.6306602196792674	9456	3
cg18564099	6	53213606	-0.7808762905359837	0.631466802307148	0.21623300663367365	2.8608500029679615	0.23920723720634757	9454	3
cg18564167	6	53720312	-0.3471536852628566	0.40749605571759884	0.3942589784206596	5.802684011861087	0.05494942809447401	9445	3
cg18564234	19	35168316	-0.3762107938591558	0.7738314045748845	0.6268492233190541	0.2071645343211724	0.9016018474668324	9457	3
cg18564448	14	77564276	0.5097624886920512	0.4187244338571887	0.22344537606383255	2.944910152996825	0.22936169289144634	9419	3
cg18564464	1	46937902	-0.0913408239311519	0.08113896844677077	0.2602785012615219	0.28093559760125014	0.5960886476981541	5560	2
cg18564587	6	28481839	0.3662657759637763	0.23976697119537557	0.1266142123479899	3.382150434761989	0.06590601161137241	5525	2
cg18564686	2	10169675	-0.6030136512903173	0.5287488943793138	0.254097317085928	3.0051366194528972	0.22255782806548635	9457	3
cg18564808	2	69240111	-0.10287703061655226	0.7144665764260207	0.8855072739088017	0.051745191807091424	0.9744592317984284	9407	3
cg18564849	1	230958741	-0.4810370769903275	0.25361842668607465	0.057868060715261106	0.5276331757115272	0.7681144082484417	9452	3
cg18564855	10	15001988	1.6232022891256244	0.6861678681179988	0.01800062755556315	1.3101292293420759	0.5194085000933772	9455	3
cg18564881	11	70091067	-0.002566715001242131	0.190592027710764	0.9892551624815153	2.8279195221987248	0.24317844560193455	9455	3
cg18564888	15	73734744	0.1436940960893628	0.23686497086070074	0.5440833185600824	0.92840805642612	0.6286352820486844	9454	3
cg18564928	8	11790559	-0.356133	0.551322	0.5183040378720167	0	NA	1088	1
cg18564971	7	98633387	-0.0394632684162703	0.1930134559457808	0.8379951109219665	0.10022136933744995	0.9511241438135682	9458	3
cg18564989	1	226411057	-0.05943944672070002	0.09000223922790494	0.5089831443648083	0.21939891923417837	0.8961034100925231	9450	3
cg18565023	17	32503	0.08241842509736334	0.11002763646469062	0.4538148872270615	3.087347899316109	0.21359492113042824	9454	3
cg18565103	1	26633265	-0.4734175659866866	0.9731368000401546	0.6266225295021831	0.0835852761106452	0.9590686342915108	9459	3
cg18565130	7	1120637	0.02568471673074932	0.217095261121305	0.905821390444738	1.8963688201923916	0.3874438243581272	9454	3
cg18565132	8	103613344	0.2127345267365106	0.667147871955911	0.749823861175034	0.2453702240024002	0.8845421504198773	9447	3
cg18565200	10	133141334	0.07420596643889164	0.09570419884050667	0.43812228041140816	3.724224036002957	0.1553441939242492	9457	3
cg18565216	21	43347094	-0.23965142383397947	0.28244068352422674	0.3961585793699493	1.3735312529200425	0.5032009797997312	9453	3
cg18565264	1	2140551	0.05479092962316784	0.28381931382574144	0.8469208833216042	0.27239679121260957	0.8726694815222015	9409	3
cg18565268	14	37146463	-0.21860344942086424	0.10661784606583777	0.04033070137920641	0.0197410157080032	0.9901780457278286	9451	3
cg18565355	8	95653874	-0.09961675623122335	0.12228664725817509	0.4152916958214845	0.642130074542046	0.7253760729757415	9458	3
cg18565473	11	128392102	-1.6693779805709659	0.8727622537556717	0.055779774353512356	1.0700299636343389	0.585660515820295	9426	3
cg18565510	1	1238702	0.31219613872073537	0.2177948382245503	0.15173173309687435	1.9950959471377745	0.3687825981144914	9456	3
cg18565702	13	113241891	-0.33100216776272484	0.4509457135879082	0.46293790698910864	3.42390491102427	0.1805130047167818	9452	3
cg18565711	19	55870393	-0.11322674743133568	0.33338760178118443	0.7341389868035654	0.12856882965985908	0.719920564714867	5561	2
cg18565717	12	132910801	-0.06517716774779116	0.054273710591749465	0.22979093282972293	0.266684966425543	0.8751653113492255	9457	3
cg18565783	10	57390704	0.14787527166579895	0.37301342121943737	0.6917847514460064	1.6559260976946641	0.43693840265377254	9459	3
cg18565795	10	25350802	0.05809177515044131	0.27341518371229057	0.831742516776089	1.0319551238250066	0.3096999073010731	5555	2
cg18566114	8	38755714	0.20013604158343729	0.279018252679457	0.4731973007332193	0.7139536237616236	0.6997887243308245	9453	3
cg18566125	3	160233563	-0.2769428096553457	0.44116865663748345	0.5301689349382368	0.00234009453289573	0.9614177627555025	5541	2
cg18566177	6	134491483	-0.9190422790335316	0.8153836469769915	0.25968808662587706	0.3228013642362793	0.5699289713366392	5559	2
cg18566189	17	7363026	0.29255599987741054	0.25613444486282183	0.2533721340073913	1.0211187975185299	0.6001597562686488	9455	3
cg18566313	4	186733428	0.10041909856602597	0.18926099589073367	0.595706198127065	2.779469341347851	0.24914140038257065	9454	3
cg18566515	10	123356236	-7.725211214988497e-4	0.03649953544924124	0.9831138492205024	0.6903773144022187	0.7080867552006798	9260	3
cg18566555	4	154155288	0.03633833508035814	0.08401932420763096	0.6653782480098228	0.13708145647479533	0.9337554291162721	9453	3
cg18566594	12	4381435	0.39850768403782333	0.6762118518679929	0.555644135916167	0.3482007123171159	0.8402125729210586	9454	3
cg18566672	19	39831825	0.09760953122975755	0.34912961718517554	0.7798000325415699	3.1648425986131237	0.20547697413952024	9457	3
cg18566702	17	73736931	0.20088933650943944	0.22611300795329814	0.3743005601507455	4.987443472193534	0.08260197105432386	9450	3
cg18566819	19	12147014	-0.21799159431194978	0.2984067985045428	0.4650734984136589	1.543681485928088	0.46216156420400256	9459	3
cg18566883	21	38919676	0.23983423283428149	0.27359801443398446	0.38070748731999193	1.9612885770588309	0.37506936809598573	9454	3
cg18566911	7	158183784	0.508788571820967	0.23935932789109712	0.033534356863749996	3.5774973446992333	0.16716922231325781	9454	3
cg18566984	6	163148777	1.3112588755457257	0.7720817261949421	0.0894432192111328	0.7673888758155207	0.6813395869247704	9449	3
cg18567041	19	2654246	0.04037281288984387	0.2368648203490754	0.8646588948929486	0.8978572358601763	0.6383116610751974	9398	3
cg18567174	15	68126065	-0.1993852915664559	0.2899389927394066	0.4916542194596188	4.290031814268511	0.11706617484195526	9433	3
cg18567268	19	42916966	-0.2829115612486573	0.2105213212799714	0.17899308150727325	5.976348713102997	0.05037932750736946	9450	3
cg18567405	16	88897622	0.11916581621681985	0.22940000959622692	0.6034348720985063	1.1068783588013822	0.5749689846373656	9453	3
cg18567470	11	120208005	0.4615321353475677	0.34586618005317643	0.18206493519550762	0.3883839309891793	0.8234998055468464	9451	3
cg18567504	14	68142077	-0.13428661073118836	0.1422618258526881	0.3452003716102705	0.014616107301797271	0.9927185852408661	9457	3
cg18567682	4	128544032	0.1942553789156147	0.3307731579557412	0.5570178661882131	2.156319222578143	0.34022108887980884	9458	3
cg18567882	11	126819131	-0.2389347724787196	0.2192112085878851	0.2757240856185051	4.189483118806638	0.12310205411155108	9457	3
cg18567924	15	95870450	-0.0180064035304076	0.06354647396047099	0.77690239940731	1.7483106406385402	0.4172142833102203	9408	3
cg18567944	20	42843864	0.6301554729436541	0.4577040364195208	0.16858182364761704	0.5436976132871298	0.7619694571009024	9455	3
cg18567954	12	113496168	-0.3164382721527285	0.17047240490737603	0.06341887620955898	1.463734591742806	0.4810099630585741	9453	3
cg18567992	19	1067389	0.4591976275592968	0.48404317683135906	0.3427880698666169	1.2822903486429376	0.5266889279192147	9450	3
cg18568061	17	40575822	-0.16989064636223727	0.1779296220622429	0.33966905946702	4.172327714913254	0.12416252855539611	9427	3
cg18568067	11	46373641	-0.06441553114593718	0.20997122574158464	0.759008807602874	0.8646139265467099	0.6490101238330058	9437	3
cg18568116	19	18280177	-0.03020128458023098	0.20009475414417474	0.8800270583038371	0.07644375608061113	0.9624993597258592	9455	3
cg18568145	1	155225764	0.14515293005871152	0.2787732098196327	0.6025864720808677	5.64357780084805	0.059499408930324266	9456	3
cg18568335	14	105792505	-0.06701115099177334	0.18934539284619975	0.7234066372746957	5.702666565483445	0.0577672494305398	9451	3
cg18568460	6	168063188	0.03811157504801646	0.20966965155195944	0.8557635189507755	1.1969897765743729	0.5496382808559426	9458	3
cg18568534	14	23240117	-0.14553271428084025	0.26343715533060813	0.5806482520468113	0.7826582316488361	0.676157585254407	9458	3
cg18568570	7	139690264	-0.15157588887481735	0.23361859129262819	0.5164561827626029	2.096579823490589	0.35053668551688394	9455	3
cg18568589	19	9609395	0.13699838492510014	0.13693255659314396	0.3170779159816335	0.4740649188332665	0.7889656782363135	9449	3
cg18568606	6	79624214	0.1501435815845589	0.13126825156859676	0.25270989070771743	1.0650834646222087	0.5871107931112918	9387	3
cg18568647	15	90174826	-0.43076067714216965	0.3249181972935421	0.18492213514045105	0.031486938294892075	0.9843798114602534	9434	3
cg18568653	11	18035350	-0.7403420471075812	0.5417203058332507	0.17173504214343696	9.777202873854739	0.007531949018021821	9458	3
cg18568657	3	48517026	-0.2081226554139536	0.25534571344560064	0.4150366703494369	0.5809532548194577	0.7479070096319511	9452	3
cg18568748	11	134023443	0.4555189345881741	0.24555432311618794	0.06358711709167092	0.15548303839944505	0.9252035429909146	9450	3
cg18568843	6	52535550	0.09714410088973098	0.23571805239440757	0.6802515412230135	4.388007335458584	0.11146956692331716	9451	3
cg18568859	3	133908279	0.06804648971625267	0.1675211313896465	0.6845982585688324	0.08979593577221115	0.9560950292534492	9450	3
cg18568872	15	90606494	0.17506390634248076	0.21979988655046265	0.4257591947659075	0.7286842693835094	0.6946534890241993	9456	3
cg18568930	19	51815658	-0.12760093402587772	0.06820141865691678	0.061353048713206425	2.439160551867723	0.2953541081388581	9453	3
cg18568990	13	78493712	0.0197308945605097	0.37806913574415096	0.9583784255787712	2.148502420833112	0.3415534112093112	9441	3
cg18569070	19	17136562	0.24318962600177382	0.21007650944034562	0.2470174780463052	0.07740462085287267	0.9620370549238085	9418	3
cg18569141	15	90727995	-0.022500500750315837	0.07847969836971562	0.7743384153747024	0.39875387514385896	0.8192410324003596	9448	3
cg18569182	3	49894380	0.04243154930076588	0.12105815649633862	0.7259593655319746	0.13838734751579873	0.9331459366959135	9458	3
cg18569335	17	40171970	0.715116759172758	0.5900211399546362	0.22550515493371787	4.593637455452606	0.10057830227542693	9454	3
cg18569595	1	201438462	-0.15763219445826787	0.28376010934762214	0.5785443873839138	0.8866477418405605	0.6418992809081562	9443	3
cg18569623	14	89631502	0.10318529579907354	0.23980732372981514	0.6669889391726982	1.3918592870174131	0.49861070225670717	9434	3
cg18569661	12	678853	0.021567489465756505	0.15891863294615569	0.8920473493084023	2.587453876172749	0.27424677531626934	9458	3
cg18569695	8	143433909	0.016048174409035464	0.26318951922271566	0.9513785336620897	2.7176154869236737	0.2569669649340097	9456	3
cg18569704	19	13049634	0.010900529884331255	0.20439194828022875	0.9574677798282452	1.252205116460377	0.5346715968473078	9446	3
cg18569734	6	108496460	-0.08602558437264968	0.15287443864538636	0.5736252056166334	6.0710232945752365	0.04805007189622213	9453	3
cg18569825	8	99602568	-0.5523968807478581	0.539444220827882	0.3058300226386052	0.6389447036495831	0.4240931937621105	5555	2
cg18569864	6	15509337	0.23968132471642442	0.12831507606515621	0.061774278911595946	1.5675961975821675	0.4566682421862778	9298	3
cg18569885	14	78083170	-0.27712375068157025	0.6650323559116151	0.6768926096109171	2.688195253389993	0.2607749180449773	9454	3
cg18569909	4	184800361	-0.12822263267134099	0.18860716748291073	0.4966059912665694	1.0692884988782287	0.5858776793883537	9459	3
cg18570262	19	11037971	0.07806957996999704	0.19873830088725278	0.694447969562014	2.7005158690950157	0.25917340224948177	9455	3
cg18570331	11	60101691	0.05231733483134983	0.28528913763970404	0.8544970822107578	1.5447851059363866	0.4619066091791774	9453	3
cg18570392	8	70980488	-0.032432895317676194	0.07975049365355347	0.6842433580507346	2.5545183852477	0.278800392403447	9454	3
cg18570553	7	29603405	0.7491852489835049	0.45060700410479265	0.09638984446750647	0.1108282099251713	0.9460932848985204	9406	3
cg18570751	11	61735315	0.7549966416683592	0.7926524041732153	0.3408465185360013	0.3377319554493237	0.8446220939756701	9388	3
cg18570800	10	294353	-0.0470054861450477	0.11334747212467353	0.6783596626954578	1.4120337136380798	0.4936063919500857	9377	3
cg18570853	21	46557241	-0.16320578337916133	0.14856530003011229	0.27196623876844017	1.8706545800628724	0.3924573971156099	9450	3
cg18570947	19	11546114	-1.466206028292353	0.667921059119016	0.02815078735498257	0.09780348696429764	0.9522746922971649	9450	3
cg18570997	7	129710291	0.7837261434770391	0.5879717464506271	0.18255423869003892	9.517491107555609	0.008576361236239343	9456	3
cg18571045	13	113238006	-0.26473636193185274	0.1842615277343586	0.15079118341595243	0.5594887930088484	0.7559769471129096	9454	3
cg18571094	15	68573625	0.051618158803485144	0.1343930721483533	0.7009165754468483	0.0498831442699955	0.8232667362579307	4909	2
cg18571112	3	52968878	0.33423908623923904	0.2801793774297632	0.23289021655951977	1.626038216194276	0.44351701703799673	9448	3
cg18571126	15	40747005	-0.027295419887140626	0.17086144575352505	0.87307661105421	1.5689424244301984	0.45636095609294	9453	3
cg18571156	20	3766344	-0.11585583164934792	0.17622739879304425	0.5109093808849541	1.1132799317730704	0.5731315738300937	9457	3
cg18571412	3	169337810	0.06964829722551936	0.18829167906906538	0.7114601469410782	1.0731106324078512	0.5847590972100803	9454	3
cg18571419	4	187026278	0.6089815986986704	0.3833235749119064	0.11213082877654293	2.068104809889726	0.3555631512227048	9459	3
cg18571451	4	16507312	-0.014437403497061432	0.20130204310049374	0.9428246565627557	7.468500602345169	0.023891075467718823	9455	3
cg18571531	11	70477192	-0.2190065565775484	0.13419852894918707	0.10268803023044436	0.14907109558607112	0.9281744789182571	9454	3
cg18571590	7	85930749	0.0018327938675422152	0.054858382940321054	0.9733479944105364	1.0542252522724644	0.5903069482256362	9451	3
cg18571640	8	33210211	0.05739373030465386	0.0635115278727145	0.366168173829091	0.1664110609900061	0.9201620064310259	9452	3
cg18571757	4	83734200	0.09148733309483503	0.25081822304961754	0.7152939055201605	4.5429383072665495	0.10316051005893365	9445	3
cg18571782	13	101791092	0.13324417527905116	0.13148490044704092	0.31087866372388345	0.2719725790064378	0.8728545996768603	9450	3
cg18571792	7	157650490	-0.04456770389090428	0.12335262268549518	0.7178727619005971	0.337007022037041	0.8449282968548298	9452	3
cg18572061	10	44071073	-0.13690279972295313	0.1824762511738926	0.4531041756306094	1.6776086147617044	0.4322270252427194	9447	3
cg18572200	6	32112546	0.0042971218812390775	0.10478975080468339	0.9672902501664411	5.159841360188377	0.0757800146480855	9420	3
cg18572214	14	94423192	-0.4147830324610447	0.35655065206208403	0.24469909359350164	2.7714223090734995	0.2501458441702915	9445	3
cg18572219	2	202898183	-0.5578077362833951	0.5538383176704212	0.31385447690979146	2.0390384349951653	0.360768349593541	9453	3
cg18572343	18	74153030	-0.18988936414055554	0.2031523766912064	0.3499357264493073	2.5705177017669025	0.2765789816515107	9458	3
cg18572353	3	185191446	0.3811969056581316	0.21129627803465315	0.07121764168230788	1.130082267925151	0.5683367683333612	9442	3
cg18572360	6	158402964	0.9709617845445304	0.9457836227568343	0.3045987345449782	0.2513305142872053	0.6161397757564712	5560	2
cg18572413	2	233741639	-0.022798549808420446	0.2195446834197668	0.917292599883404	1.31665548872081	0.5177163651252291	9447	3
cg18572650	3	120449890	0.05804516009995525	0.15037408990303414	0.6994929188684101	1.004265936222171	0.6052383278983061	9450	3
cg18572653	10	72200922	0.16174005143485587	0.1531066634887584	0.29079095808823113	1.4252433398505548	0.4903569567519547	9377	3
cg18573082	6	136425179	0.1496915147616635	0.2260400569914843	0.5078209735760614	3.5204721043197065	0.17200425705419975	9452	3
cg18573196	7	45965873	0.12563955189699352	0.12997278415672905	0.3337137972825134	0.5035264096925641	0.7774288076487057	9442	3
cg18573244	12	10956452	0.2672963557498037	0.2962849744116495	0.36697205335213334	0.4413005026462395	0.5064954251442824	5549	2
cg18573251	11	61685748	0.23695765854028972	0.16049884457190733	0.1398412828285965	4.639533173556887	0.09829652663583723	9451	3
cg18573327	12	115123875	0.13912312414090403	0.10557614631083112	0.18758685165178113	3.215128684741155	0.20037506525850984	9455	3
cg18573338	19	50385203	-0.3855727665228846	0.24344554147889397	0.11323576284961459	1.576639146447246	0.4546080893789688	9453	3
cg18573383	12	75603401	-0.05533573856606115	0.2544593727705408	0.827846803839094	3.9422499869922047	0.13930005637475967	9458	3
cg18573443	11	72534638	0.0880837370928493	0.2378376119137044	0.7111199144468601	0.23066282850419226	0.8910707814092788	9448	3
cg18573544	6	38608108	-0.18682176207732448	0.6215979524279982	0.7637570532942477	0.551683012829615	0.7589332072744044	9430	3
cg18573663	6	139114295	-0.02127866732162545	0.12058593999894411	0.8599320995870807	6.627606198628109	0.036377562860948565	9292	3
cg18573842	6	30139421	-0.07809007068848454	0.1200883270024106	0.5155165718465207	0.7715331412097175	0.37974318032726334	5561	2
cg18573884	12	51639577	0.16424859851556742	0.29453945227852074	0.5770864838148648	0.028476225527388092	0.9858627698038325	9458	3
cg18574144	19	2791705	0.14163316199289336	0.20816088737140775	0.49624971810049817	0.43521546397676836	0.8044409362298188	9456	3
cg18574157	7	122526834	0.9204881751770752	0.5794846181162534	0.11218234411054465	0.2367752397736283	0.8883516431055904	9441	3
cg18574219	4	7638280	-0.1099857279601762	0.15788042215615267	0.48602847069871674	2.6049485907245007	0.2718583024333778	9454	3
cg18574254	7	126889015	-0.02719162447508	0.05939827872091769	0.6471071136173921	1.0934179761402736	0.5788516869220112	9458	3
cg18574274	14	103692015	-0.17684535848695593	0.07652233910290647	0.020831243253824055	1.9537247292595947	0.37649053758672485	9447	3
cg18574395	18	9102960	-0.10103590555864847	0.6887829836245832	0.8833786262371571	2.1465850681314023	0.34188100739145755	9454	3
cg18574396	4	166245546	-0.006204435217099867	0.18623150093520205	0.97342282363748045	0.6702985223329182	0.7152313221234532	9452	3
cg18574426	22	39152023	0.1793039155327272	0.7359400944365864	0.8075102029321587	2.755121263770847	0.25219299488060765	9452	3
cg18574463	11	85955766	-1.3963575969901438	0.993731692563784	0.15997203871034424	0.2060202180089168	0.9021178539220144	9456	3
cg18574476	15	83654914	-1.4942530033697052	0.7679903947426878	0.05169484139401097	3.004217842202274	0.22266009208783957	9458	3
cg18574499	21	40669669	0.26002078650972504	0.20057885542226628	0.1948542648724695	0.14221110992373723	0.9313635768920082	9452	3
cg18574725	17	34900600	-0.577769384136061	0.3868983678965646	0.13534917341331174	2.7396634607492323	0.2541497216333704	9454	3
cg18574813	11	72381308	-0.014681015402703411	0.08552436638403056	0.8637057290577393	3.78347707984775	0.15080939264194868	9455	3
cg18574911	17	80355371	-0.08018171483656067	0.24252625976898753	0.740938755005232	0.27050703238349394	0.8734944386321236	9456	3
cg18574995	12	8815634	-0.053466192223541716	0.2665463167104175	0.8410201562544662	1.7815269703526202	0.41034234282969173	9455	3
cg18575176	7	82791634	0.7034091660842092	0.4649083209845084	0.130278087268675	0.8707420534126107	0.6470245591464827	9457	3
cg18575209	19	58281016	-0.5202902754956749	0.4407315742041045	0.23779541099729	0.0654205053941115	0.7981251001792978	5559	2
cg18575221	14	70037728	0.008324860828538918	0.07704956616334582	0.9139595798135944	2.379109648590219	0.3043567261323507	9456	3
cg18575244	14	93693535	0.3041128258207805	0.16288909953979638	0.06190255063938378	1.1861967554629904	0.5526124274292468	9456	3
cg18575346	12	132529914	-0.4492056496851869	0.5207282378705566	0.388330527228245	3.4019351343793716	0.18250685095409508	9451	3
cg18575406	10	5932529	0.36454020164578044	0.6211696869884342	0.5572971315369089	0.9127572543458216	0.6335739033828353	9419	3
cg18575452	4	129491921	-0.25680710437904786	0.17605515013282197	0.14465480180406157	5.867970421989819	0.05318466314236002	9443	3
cg18575532	17	37785426	0.03245963143602586	0.5328814374486153	0.9514281607426437	1.7939187474865534	0.4078077674807442	9452	3
cg18575653	21	45557961	-0.6221875129819895	0.43357795702893864	0.15128503085098627	0.4230606628266059	0.5154137705423485	5560	2
cg18575730	13	96744289	0.4088199500537887	0.2280771500600134	0.07305876256128115	4.03658916076531	0.1328818913336255	9456	3
cg18575740	4	174457224	-0.023037068842831746	0.06271342227448287	0.7133663685492162	0.9935564553057674	0.6084879146416817	9458	3
cg18575770	12	115121307	-0.2224136984419901	0.5312512592519782	0.6754645692559023	0.89615046141615	0.6388566205880901	9435	3
cg18575809	14	21540329	-0.2084912333713594	0.15982300900905194	0.1920586438356603	0.49183010537629834	0.7819886499378342	9450	3
cg18575811	6	39197424	0.9469495157610589	1.00363175762681	0.34541352335069236	1.651443604268493	0.19876256268133713	5478	2
cg18575863	6	109274464	-0.49986515003844917	0.4563406283667593	0.27335138951996996	2.023948158664924	0.36350069162342064	9428	3
cg18576013	21	45403468	-0.059913827171227285	0.46043550977171027	0.8964681214342776	7.915273311806784	0.01910822026971466	9455	3
cg18576057	15	98982463	-0.15765075436746412	0.23306850652300512	0.4987779574030166	1.4996011778774747	0.47246075724900005	9458	3
cg18576158	19	57702772	0.9461600903666388	0.5397706174397027	0.07962039019426817	0.3976633969782531	0.8196878364258997	9402	3
cg18576206	22	44392384	0.24647130507957046	0.1272574779714784	0.05277073598354536	1.0787233939439447	0.5831203410881008	9455	3
cg18576210	6	26033786	1.45436	2.05107	0.47827868034673676	0	NA	1086	1
cg18576301	8	100716071	-0.10591513746547458	0.20357567534175333	0.6028725923722206	0.779879885271064	0.6770975379707003	9456	3
cg18576335	17	8110165	0.48882124677069194	0.28574437391764235	0.08713757661592078	0.05133819559839843	0.9746575525831299	9436	3
cg18576374	17	78549371	0.002230619370923762	0.1848736469994961	0.9903732435440196	0.005406972500541907	0.9973001648776826	9454	3
cg18576552	10	44434381	0.0807157590720674	0.2215954940658233	0.7156726796908421	0.4998030086989406	0.7788774953390168	9323	3
cg18576588	14	105941177	-0.6886325955747308	0.8809623705388491	0.4344013706825806	2.657169988775659	0.26485176300737684	9444	3
cg18576604	6	32407515	-0.56599	1.19507	0.6357822821097181	0	NA	1085	1
cg18576635	6	137540623	-1.079226646433065	0.9137638591942719	0.2375716277723047	4.32236069279717	0.11518907775167528	9403	3
cg18576667	15	27597409	-0.0779202215048427	0.2155962405043403	0.717787481305974	0.2675784789228698	0.8747744131023856	9448	3
cg18576686	5	1064633	-0.3710996243538499	0.20443071658858625	0.06948041521539745	0.595295407270448	0.7425628958812682	9454	3
cg18576800	19	36430655	-0.26858718478260163	0.2674459724596759	0.3152498986361684	5.609959890844363	0.06050798462249901	9456	3
cg18576835	19	13944261	-0.047427332047267914	0.23563592890314217	0.8404845104077648	0.9518099635727635	0.6213225163983465	9455	3
cg18576883	3	179041354	0.7506618261780619	0.6385798912861057	0.23978774705123992	2.17105685864843	0.33772327585146633	9454	3
cg18576957	6	31651020	0.09023905361896058	0.05757863403360259	0.11706057126830208	0.7794564922094953	0.6772408923437676	9337	3
cg18577003	6	84619753	0.5849000269007711	0.24280048655583528	0.015997443448748216	1.9287747031376734	0.3812166800123157	9456	3
cg18577128	1	46269120	-0.8956442403352699	0.39229342208456647	0.022424609420532347	0.8092858556964141	0.6672150122285306	9452	3
cg18577167	13	74805590	0.20964555281399735	0.15404585798431503	0.1735359692091976	1.4751803248386222	0.4782650690543568	9458	3
cg18577214	11	3819306	-0.3841033064156437	0.5003069338500111	0.4426444450158731	8.669830484410683	0.013102984606006453	9457	3
cg18577231	7	127743667	-0.043259788162654376	0.06193159393362822	0.4848588060871887	1.012111589735385	0.6028687335842129	9457	3
cg18577239	12	53955664	-0.02990861742464536	0.16873333075522115	0.859309069252236	5.615762882094993	0.06033267542224827	9454	3
cg18577280	8	16884549	0.08135384198007317	0.4487937697356133	0.8561539117287398	2.1160272296472953	0.3471446889786156	9377	3
cg18577494	7	100033938	0.6237797982025705	0.6300964175828109	0.32218626328354755	0.6988125186013239	0.7051066159536528	9434	3
cg18577509	14	74415432	-0.03762405530779432	0.2627492296360426	0.8861371422696027	11.342054353558382	0.0034443255272388834	9457	3
cg18577864	7	107284416	-0.16531802744778804	0.30988757298200786	0.5937031274341279	0.8277004008036806	0.36293832601773446	5556	2
cg18578080	6	82405786	0.26952846797217556	0.19491780775636258	0.16673229900009012	0.11454702911245576	0.9443357444682454	9454	3
cg18578096	11	117668140	-0.09826163073345978	0.1307011195556481	0.4521689074281108	2.641944597918042	0.2668756928191349	9451	3
cg18578119	4	1236638	-0.1721773021418946	0.18113199976032762	0.34182646875289296	3.3794039036058114	0.1845745279009447	9394	3
cg18578263	19	39369067	-0.5941654268628023	0.37261482232289717	0.1108054171702752	3.488005052654583	0.17481927965611177	9457	3
cg18578343	6	166797258	1.1814481461085324	0.55590667455001	0.033564634900593825	0.23928094802830052	0.887239364989604	9333	3
cg18578405	16	12996057	-0.7570613664631082	0.3658369847320165	0.03850899959242309	0.2447296386656574	0.8848255081618035	9443	3
cg18578578	3	50262245	0.39453728641951147	0.2469384317980218	0.11010637397379343	0.14148079151430554	0.9317037349771956	9459	3
cg18578898	4	122086698	-0.02713418943372027	0.1726913506613644	0.8751460569435068	5.533302515634895	0.06287219538138208	9434	3
cg18578939	12	2919557	-0.265552390758044	0.23135891315336327	0.25105358200194333	0.8200591963727055	0.6636306075832362	9454	3
cg18578954	6	28887247	0.021453866570131232	0.18693395768138485	0.9086297340727316	1.0403084940549856	0.5944288520149825	9446	3
cg18578974	14	70317582	0.2639199908399342	0.08829205387932393	0.0027973610900570893	4.084854868704709	0.12971345750208585	9458	3
cg18579195	6	38607379	0.22738206987377937	0.7640905786677741	0.766019749596407	0.23362844005071823	0.889750475630649	9456	3
cg18579327	2	208395557	-1.3752311446352137	0.793842700912452	0.08320728787605601	1.448453819771116	0.4846991402618345	9455	3
cg18579396	17	41623924	0.09153610682727362	0.40475638798111574	0.8210838933096274	0.24961350743457128	0.882667458309626	9446	3
cg18579447	4	100815442	-0.3856908761276133	0.5205492136643713	0.45873547998529884	0.13447505086688152	0.9349730950702151	9455	3
cg18579475	8	143373148	0.01879980924581235	0.18655488376208396	0.9197301757214229	3.152884093193226	0.20670925327684875	9449	3
cg18579564	10	72977378	-0.2105164468196485	0.4392921562342347	0.6317839739966373	1.9941751845041606	0.36895241782053734	9445	3
cg18579748	6	32297861	-0.16668212514314265	0.23178947375305367	0.47207315518281684	4.579510743036282	0.10129123754500624	9447	3
cg18579787	6	87864951	-0.6387525527377488	0.8032290209142534	0.426479189164977	1.019106292158883	0.6007639725778734	9455	3
cg18579809	14	85074064	-0.045113138851570506	0.21500508015577147	0.8338053568576796	0.20872152379391365	0.9009002283131213	9458	3
cg18579862	19	58095595	-0.19733863031181753	0.3240127343167923	0.5424940092873288	0.028967436907233083	0.985620666030335	9425	3
cg18579875	2	217540128	0.023543706684171776	0.12789885924873645	0.8539501766980764	1.1933914894747044	0.5506280491243013	9449	3
cg18579879	7	120968913	0.06813575594320416	0.09980740272055841	0.4948138940332372	3.2870561546104278	0.19329687155424422	9452	3
cg18580117	15	42787236	0.38410981368756275	0.13355239643932335	0.004026243674324353	1.5444955324136278	0.4619734919829358	9459	3
cg18580194	4	89513307	0.45940619779230474	0.6070237980326568	0.44915924196841195	0.29439053508369367	0.8631254205808332	9457	3
cg18580232	2	116155326	-0.06732751802074409	0.15255700386449328	0.6589763145329994	1.017513501918803	0.6012426086403447	9448	3
cg18580265	19	15343170	0.09773189332921116	0.18561768990804392	0.5985252112314826	1.2470089400273852	0.5360625269198824	9453	3
cg18580274	6	30070074	-0.11058711291432	0.14485773317175568	0.4452136875908068	0.15183872303766938	0.9268909466240207	9436	3
cg18580296	7	15726411	0.14022718495553618	0.32716607024647154	0.6682058753637106	2.121801285724546	0.3461439178503413	9455	3
cg18580322	14	31027815	0.043020382498083994	0.08298786905439016	0.6041836597640198	0.6142086465523138	0.7355738594294907	9436	3
cg18580327	3	53925981	-0.7457806022579042	0.63165233137477	0.23772903426929184	0.12065703320057256	0.9414551991149416	9458	3
cg18580339	6	41435720	-0.05420977764141113	0.1872018358975045	0.7721381007215702	1.3904211825682036	0.4989693583221443	9439	3
cg18580385	10	104364518	0.0956768988275613	0.16568796849358378	0.5636339512318396	1.2340926541888515	0.5395356983797648	9447	3
cg18580491	1	36273890	0.531243520737702	0.8894743580363867	0.5503367585856787	2.663697687227834	0.2639887359468904	9449	3
cg18580557	7	116859215	-0.19715603845785903	0.23212715534364886	0.39568934852500165	1.7624208331703315	0.41428115529442555	9452	3
cg18580650	5	113692686	0.07056462013980995	0.09471464710238132	0.45625762681386084	1.0532091465286941	0.5906069315632214	9452	3
cg18580865	12	93323267	-0.6318145610734834	0.6900389369638389	0.35986539399669176	0.7308289378645783	0.6939089875511647	9442	3
cg18581037	5	169010289	-0.09402798592768866	0.2422055251689651	0.6978564204166768	0.760223598507888	0.6837849582906624	9454	3
cg18581173	15	71408603	-0.18707674234383337	0.2914444947492481	0.5209414090699642	0.22728043031966144	0.8925790345246056	9458	3
cg18581191	8	145770785	-0.5373728320720594	0.48463910226774093	0.26751202287571013	0.16679766120646827	0.9199841562053802	9437	3
cg18581221	2	152118200	-0.35518711639100803	0.6011930146722677	0.5546518899367032	2.5903133523100004	0.2738549544287664	9457	3
cg18581355	5	53223750	0.009176127580475068	0.14826642279644217	0.9506508678909424	1.2936164107935326	0.5237147016698266	9451	3
cg18581378	10	11059443	-0.13958288358438573	0.27481188260591216	0.6115083452284797	0.47313348527461135	0.7893331983644842	9457	3
cg18581405	19	3180035	0.9403404887513571	0.6971375876042727	0.17738217686679597	2.6240183134456077	0.2692784898326726	9456	3
cg18581445	19	4280054	0.0137731966910883	0.18455849275884423	0.9405108442230387	3.493025586877315	0.17438098691404244	9458	3
cg18581500	19	11894569	-0.10642299408151155	0.18450098317615196	0.5640642177047382	2.0238886873099737	0.36351150072345595	9457	3
cg18581657	12	131588540	0.06327092912768138	0.16702811347676774	0.7048333650830169	2.8218446914498343	0.24391820245701906	9453	3
cg18581663	7	29873076	-0.019158254678157814	0.1683560175766264	0.9093994468988913	1.2058238649639859	0.5472158581907404	9455	3
cg18581669	8	619965	-0.05372285612174559	0.23233025960283754	0.8171323458213393	0.8244042611990153	0.6621904135784422	9453	3
cg18581762	5	150827158	0.2874116234547442	0.9514937651826569	0.7626035869991111	2.2830644905629667	0.3193293558691679	9415	3
cg18581777	15	75105186	-0.9411371662787491	0.7521638930198231	0.21084711441719814	0.45603008289071767	0.7961122850659598	9448	3
cg18581929	7	150145527	-0.18227946069417555	0.20857111352374544	0.38214878404491015	0.15873982071174975	0.9236981757198859	9456	3
cg18581937	6	31648656	-0.17219392063952718	0.3795118755084372	0.6500269700961181	0.1334420926532542	0.935456113863072	9386	3
cg18581950	2	219124271	-0.4991363358232468	0.28673962036027256	0.08173087030900776	0.4474577704257035	0.7995318699006602	9457	3
cg18582010	8	131415376	0.03230444446230398	0.10881849626131498	0.7665692865072359	1.2072648037590696	0.5468217479003139	9459	3
cg18582073	15	85202042	-0.10120563019806758	0.14620309259312605	0.48879520614868577	1.6717405602697504	0.43349705334867406	9459	3
cg18582180	8	101661991	0.029079825445288077	0.20893076722771986	0.8893047306350204	1.6519004789884164	0.43781876205797055	9431	3
cg18582260	13	25085301	-0.04271377359975353	0.12106057717963964	0.7242160764539538	0.3523565464442716	0.838468493532454	9405	3
cg18582342	19	11591989	-0.07012005003749232	0.1687770921758135	0.6778055412617489	0.2579558068733413	0.6115280337210675	5562	2
cg18582358	10	102317942	-0.1692085644974898	0.41548201865075907	0.6838181734635631	0.008939604173511041	0.924672679075495	5560	2
cg18582362	7	89975159	-0.045938253338584124	0.1054135240178524	0.6629884548784337	0.18872910966473208	0.9099509747420151	9416	3
cg18582497	7	142554132	0.05487993651540872	0.15825952791589246	0.7287627874091528	0.721590703407488	0.6971216486274935	9455	3
cg18582520	15	40931170	-0.3025194186343917	0.17615300554630717	0.08591207510174945	0.08022381178299398	0.9606819271693183	9459	3
cg18582556	19	48187288	0.04956516379200639	0.300876127561787	0.8691516911152514	0.14584300179524645	0.9296738057207442	9458	3
cg18582581	6	144471433	-0.9178755000509845	0.7161983005678467	0.19998507898540852	3.266442950600901	0.1952994074214541	9382	3
cg18582824	2	124782586	-0.153929003399036	0.18342781002786798	0.4013681441949707	0.5654459662011558	0.7537285544896106	9457	3
cg18582848	10	72142533	0.8106768705913204	0.8653461757056973	0.34884921381829426	0.2819489928182629	0.8685114615761966	9380	3
cg18582965	2	241401686	0.14327356362274504	0.8598356089921284	0.8676619594162259	0.02028614472119615	0.9899081951148723	9449	3
cg18582992	15	45479642	-0.2327962365733063	0.22182565699021173	0.2939683583947744	2.1198658185838273	0.34647905507543764	9454	3
cg18582997	19	509997	0.024370616879248214	0.2748963495861013	0.9293570186913712	0.12754666392899466	0.9382176393796828	9459	3
cg18583276	7	1921523	0.5291737645711472	0.2047912852366334	0.009767135810570855	6.889816279009125	0.03190769296447193	9454	3
cg18583306	17	208594	0.23485760520196156	0.22848671612453894	0.3040048795811111	0.9976867826688517	0.6072325841773032	9459	3
cg18583329	14	74185740	-0.24122287089371242	0.20356492955893962	0.2360204975435592	1.2750799164421076	0.528591182280693	9457	3
cg18583378	7	150715831	0.0126938554009346	0.22942576906144607	0.9558765081163673	3.9944405035300905	0.13571200460401767	9454	3
cg18583381	4	148653917	-0.48201333066123575	0.7574529800662749	0.5245413309055276	0.7148272129676505	0.6994831271392479	9458	3
cg18583563	15	29864140	0.10912442434377335	0.3872745575191675	0.7781157725289625	2.938225158277204	0.23012961642060695	9427	3
cg18583697	8	35576222	-0.0672708595639677	0.11956922018212275	0.5737003637532256	2.0891465276675167	0.35184193102352285	9456	3
cg18583702	2	3700907	0.16664622130882248	0.22656604861184793	0.46201651948957223	0.01668238365529304	0.9916934993905291	9454	3
cg18583728	2	46727356	0.3410308926547879	0.6307117606440675	0.5887088657138393	0.3798870248829255	0.8270058481652225	9452	3
cg18583740	5	17490778	0.14141397805287412	0.18062307914182768	0.4336722812785797	0.6857488902445669	0.7097273156926963	9459	3
cg18583879	2	219433154	-1.3733979039407118	0.9809335224567924	0.16148554859834288	2.5991751836929415	0.1069193466266414	5538	2
cg18583931	15	71378283	-0.01777066303102985	0.07141991180958883	0.8035004468154517	3.699543349045928	0.15727307166353105	9455	3
cg18584012	8	82644373	-0.20554212327970572	0.20240007208940788	0.3098561298273988	1.93486346880118	0.38005787531408164	9457	3
cg18584067	2	64975916	0.4883971149259813	0.20588176523710386	0.01768149543754293	1.8010006867961348	0.4063662861780459	9451	3
cg18584265	19	15219983	0.09734056298343345	0.36822833073943634	0.7915114832461561	0.613473118386819	0.7358444268246321	9459	3
cg18584368	5	314553	-0.08275883969415328	0.21660131536552965	0.7024026797976297	1.609191376856503	0.4472687259288292	9448	3
cg18584424	7	156400779	0.07308233152353608	0.06772301252843456	0.280527166306761	0.07702277338620234	0.9622207481650832	9453	3
cg18584550	19	1636987	-0.21081931794833653	0.2764886014702088	0.4457686359149046	0.36069621037164806	0.8349795001211049	9455	3
cg18584578	10	18828340	0.4587656740924733	0.4092090560448211	0.2622438411544373	0.13214882637683667	0.716214383975723	5560	2
cg18584639	5	103066977	-0.05345215671682029	0.11287528334412807	0.6358204189292289	0.3330342018436816	0.8466083390286117	9459	3
cg18584747	5	41870860	-0.3282247447062424	0.4584344699500788	0.4740106582390316	3.0779324144207183	0.2146028416608476	9458	3
cg18584803	8	142441415	-0.062313384512100556	0.2504382091004017	0.8035020296267048	2.855393732778323	0.23986071785153978	9403	3
cg18584905	17	28563300	-0.3276254143183783	0.33564450439704	0.3290107577609373	1.3101206749668144	0.5194107217057403	9434	3
cg18584907	2	162016888	0.9678512853021796	0.6270573082103779	0.12271401957636176	1.486364772056742	0.4755979683063629	9459	3
cg18585107	11	64138839	-0.060252930882441276	0.16213699410146198	0.7101777197859843	1.3355687855790386	0.5128435798962778	9448	3
cg18585246	8	1041929	0.173547091103928	0.22302282497188639	0.4364756206854369	2.6234637175361377	0.26935317056108543	9452	3
cg18585263	4	124770629	-0.2719122062305007	0.176006781020851	0.12237137406362886	0.02617753174302135	0.8714675103035846	5517	2
cg18585273	17	66197086	-0.4175955557144633	0.5780067183341536	0.4700023288263442	0.14334615523056912	0.93083515692289	9459	3
cg18585306	3	17783491	0.30556931965248835	0.7623949186853225	0.6885659917927551	3.656427996969809	0.16070032264635406	9457	3
cg18585314	5	176272093	-0.003582585811758785	0.21052767448413537	0.9864229158579145	0.7335856450591248	0.692953194463736	9458	3
cg18585396	10	44123853	-0.06443148305590844	0.21129591738657172	0.7604157935098659	0.00254762427594487	0.9597446711408184	5553	2
cg18585464	15	48429067	-0.006077428238586678	0.1757624884711803	0.9724166395681484	1.1820856692525805	0.5537495143595257	9431	3
cg18585512	14	69379000	0.15555733721135845	0.25327788720913486	0.5390986721283987	1.63912304022408	0.44062481727442077	9459	3
cg18585560	14	70236546	-0.1800578832252136	0.25276067598956875	0.47623872356420044	0.1781572798605815	0.9147736330110569	9455	3
cg18585642	15	75494022	-0.1884516523336403	0.4984409164851203	0.705369510005052	0.3822701337092564	0.8260210125562584	9444	3
cg18585693	11	117668161	-0.12040162617405684	0.1739907505265334	0.4889372322246618	0.4166304334802917	0.8119510558043563	9456	3
cg18585789	2	179629357	-0.022231096040442003	0.17264295472111382	0.8975402734126869	4.3620013576702705	0.11292846895190067	9451	3
cg18585903	10	95361342	-0.5053912479739876	0.3175495328160949	0.11148918814376414	0.4621329724892211	0.7936866950332392	9456	3
cg18585940	15	43802888	0.49799927329980376	0.6991305956701981	0.47627145272228516	0.28799989672795223	0.8658877927702067	9458	3
cg18585988	19	45656349	-0.08525079890381485	0.14110776736227226	0.5457413698006025	1.6823462737023673	0.4312043648596865	9458	3
cg18586203	14	22924450	0.1054238125865845	0.1780228524743221	0.5537216364922495	0.5154594838916611	0.772804060408512	9457	3
cg18586212	5	146218708	-0.17962328207280281	0.16776717966005855	0.2843178476871595	1.5998253035249754	0.44936821392447623	9444	3
cg18586277	5	76116535	0.32762947767431233	0.1448331200362351	0.023690169284298658	0.5691564550983654	0.7523315001125414	9447	3
cg18586343	10	105127615	0.692008012659274	0.5518740259266313	0.20986967908769946	1.9891704238320316	0.3698768332329265	9420	3
cg18586440	19	46522059	-0.1585200538860021	0.2662514732124905	0.5515913693627075	1.61748580735813	0.44541764731130024	9458	3
cg18586470	15	100882540	-0.2607999745653799	0.22222174517988905	0.2405543174921316	1.677339391197441	0.43228521200909703	9428	3
cg18586529	6	138426958	0.07387933929738773	0.10823368477417265	0.4948653216862371	0.004860916932576486	0.944416302868077	5479	2
cg18586780	2	235953304	0.32604493635595855	0.2158643864220092	0.13093741094983347	1.5697173391987957	0.4561841699213615	9451	3
cg18586823	5	114525702	-0.027918470228033242	0.08069219078517217	0.7293522870134774	0.46762328137943293	0.791510890300746	9459	3
cg18586851	20	31332353	-0.29131565484645566	0.2545877970968125	0.25251416212078326	0.6713128087935388	0.7148686893614798	9459	3
cg18586886	6	30652399	0.9444889503488031	0.6733524059380613	0.16071627249680162	0.48733791537189625	0.7837470447578962	9292	3
cg18586891	4	952366	0.06371063581980614	0.181888454820814	0.7261337392230115	1.2070814453500476	0.5468718823812803	9457	3
cg18586919	19	40005649	-1.0150407228434029	0.758713298350446	0.18094699921775378	5.833070752129061	0.054120871318178776	9458	3
cg18586983	7	100993034	-0.10421382729689511	0.15880526189233382	0.51167189433943	0.7190645693847686	0.6980027162913968	9331	3
cg18587018	5	156569965	0.2045021000241243	0.5380966999095422	0.7039104393827351	6.0715230477185465	0.048038066808946414	9453	3
cg18587059	15	89424647	0.14448227908252773	0.26674797940026135	0.5880641967138477	0.34763813053180775	0.8404489503095594	9459	3
cg18587063	11	122940457	-0.26601834434207355	0.15056803940065155	0.07726759006200454	1.348066029298291	0.5096490055303893	9435	3
cg18587137	14	103593503	-0.03834367508283131	0.053562053172642766	0.4740692252031841	1.2097379600476315	0.5461459779853081	9424	3
cg18587271	16	46917496	0.36194131696847387	0.4064971754731892	0.3732561179988012	1.8856295390309237	0.38952985404276647	9449	3
cg18587340	20	39995654	0.17534819873096072	0.4502858596575711	0.6969689629734301	2.199467639747557	0.1380584096919505	5540	2
cg18587364	19	9785779	0.10408990343217049	0.08537341559384325	0.22275657986079755	9.810415731095325	0.007407903075033215	9444	3
cg18587404	8	142950502	-0.14204809648085198	0.09750027962592031	0.1451441585145207	0.567607508727131	0.7529143863718277	9398	3
cg18587465	2	152784175	0.42949235102292105	0.20234218404782636	0.03378704046180179	0.315485161265981	0.8540696077313679	9456	3
cg18587476	2	24397810	0.06443179108070438	0.058296888441457875	0.2690575548657125	1.1824888728492389	0.5536378887139504	9433	3
cg18587484	6	43449436	0.05238228954427474	0.17386585888074843	0.7632010625230911	1.242025628448489	0.5373998756330264	9454	3
cg18587499	14	94121146	0.12793379605919747	0.10777022414991413	0.2351890457975191	0.17700283649613074	0.9153018126100521	9458	3
cg18587504	15	57598576	0.0767704503107142	0.2747661112963474	0.7799356402267562	1.314654257117846	0.5182346595644177	9455	3
cg18587518	21	35759118	-0.35127475559008814	0.22924492004543107	0.12544544658092496	4.722612360747966	0.09429697386430855	9455	3
cg18587557	17	33760419	-0.14797591689570205	0.08863735479130057	0.09502759500112651	1.5400217777740624	0.4630080266416824	9455	3
cg18587806	4	41362843	-0.03805052221475888	0.2589390422576326	0.8831732236276721	3.862452573578909	0.1449703142561408	9431	3
cg18587837	14	92789092	-0.08973090503017091	0.3802694413745186	0.8134585512726702	0.039051025818200955	0.8433476093467434	5559	2
cg18587973	13	49822535	1.3063229098755842	0.6331679729931252	0.03909801794533818	1.6648230139165965	0.4349990173079023	9455	3
cg18587984	8	136473366	-0.05351705381186725	0.1443861146553147	0.7108964795830494	6.020491051311448	0.04927957787431255	9454	3
cg18587988	22	20008614	-0.4186885783626657	1.1674512746979673	0.7198683584203066	6.689042500415469	0.0352771000197857	9404	3
cg18588000	15	89970868	-0.054316542443009014	0.09071208765153443	0.5493199053747377	2.1194497413851057	0.3465511435911003	9459	3
cg18588024	17	47645609	0.1631959436372264	0.06959458610128723	0.019029544105311928	1.76282453439625	0.4141975408283914	9444	3
cg18588027	15	68132741	2.7888462853895475	0.8720507860537892	0.0013836894379239096	5.071777047994048	0.07919132460342364	9372	3
cg18588052	6	111408752	-0.26304392529888837	0.5330536351979237	0.6216832516854887	1.7725594378220384	0.4121863529495209	9418	3
cg18588266	14	56229661	-0.009602368873773056	0.11380964747789879	0.9327605198778749	0.06234610285981273	0.9693078184573528	9454	3
cg18588323	15	51385891	-0.2945487541511494	0.22666444239385009	0.19377494866281744	2.3983995502466176	0.30143533147535906	9425	3
cg18588441	2	175816203	0.009579558797005028	0.11654722299720932	0.9344919236784968	2.081571794933911	0.35317701194391743	9319	3
cg18588499	5	27523974	-0.01103799713069833	0.41786530246865894	0.9789261674931294	0.2659742724535903	0.8754763539655996	9454	3
cg18588589	6	29521705	0.7216582014696961	0.5395626432897669	0.18106361385818687	0.90787703748945	0.3406783312997683	5544	2
cg18588768	13	108520827	0.3833748010313049	0.2602744372159015	0.1407608210054246	0.24412025531407075	0.8850951482051223	9450	3
cg18588794	14	103467739	0.2260818710560428	0.24920033407227063	0.36428549642203284	3.0608067040409077	0.21644834482912947	9457	3
cg18588811	14	101527144	0.3417727926035271	0.34447123640783206	0.3211163514504357	0.0747508051299029	0.7845411912884646	5559	2
cg18588835	8	141381180	-0.05959451853229297	0.5188702035973232	0.9085605406226454	1.2057812856459018	0.5472275083537972	9307	3
cg18588930	19	52617816	0.4209186672614706	0.26554704301091236	0.11294357335028479	1.9444129034972077	0.3782475317622902	9458	3
cg18588934	9	132083215	0.19644567304178184	1.1120557011564471	0.8597825873120896	1.2646911708394204	0.2607649803269555	5561	2
cg18589016	4	85419557	-0.26220477059232716	0.3962968715383683	0.5082037314610562	3.881710815327767	0.143581076878435	9450	3
cg18589102	10	132683444	0.15143114483306155	0.06636375993541103	0.022499088294639806	4.404519143876122	0.11055307330404394	9455	3
cg18589262	17	61628333	0.540981506743808	0.5613367281896763	0.3351773235814176	0.8323130751347482	0.659577013821587	9409	3
cg18589448	2	2755386	0.0019649941889396155	0.1631965686291212	0.9903931764259873	5.1338037764776905	0.07677302878237574	9456	3
cg18589478	6	26159120	-0.8140507941313299	0.3110910520117932	0.008876858663097684	0.1249646947680727	0.7237110368496985	5527	2
cg18589481	6	30647034	0.2934225770695198	0.7869673072109538	0.7092583689819979	0.3515571635279543	0.8388036892102162	9420	3
cg18589504	3	14855494	0.07676717003813753	0.20935959307589155	0.7138605970838393	3.3504199067669216	0.1872688576239479	9459	3
cg18589526	7	138575872	-0.34121753548662215	0.23113106786618057	0.13986483697639363	1.7481552369218778	0.4172467028948705	9451	3
cg18589624	7	30791294	-0.040635407979413354	0.2671516828530791	0.87910323126474	1.1121343353726323	0.5734599566036246	9452	3
cg18589846	22	47420645	-0.06684674018358393	0.25120830260835203	0.7901615485664064	3.1495032218284598	0.20705897748432614	9459	3
cg18589858	11	74860985	0.4591865270862415	0.21620498190461354	0.0336828524214564	2.396303850519224	0.3017513559905655	9452	3
cg18589874	11	47608310	-0.4474385386572885	0.3430991434261714	0.19219656198669108	0.3800269504703986	0.8269479905496123	9459	3
cg18589960	19	51220392	-0.028829101041550554	0.07917083064007585	0.715755026912823	0.4678310144396902	0.7914286830803746	9459	3
cg18590015	6	138745469	0.3000922641167682	0.26157181417160225	0.2512719934308066	9.951530511154315	0.006903234179160261	9438	3
cg18590053	5	142611958	0.263783667285434	0.1673817851013928	0.11503960821352273	4.915108375357727	0.02662279292845246	5558	2
cg18590092	18	77253976	-0.08937956883025096	0.17586051332372776	0.6112841587744156	1.1223107813088369	0.5705494753492941	9452	3
cg18590119	6	1495099	0.25960466994664216	0.15196362150600554	0.08757432671934673	4.327033599125533	0.1149202580311174	9452	3
cg18590299	17	3975803	0.029330149560801266	0.16596212071871225	0.8597220656764085	2.4925587646619562	0.28757275717367314	9402	3
cg18590335	17	37331279	0.09926361071394348	0.3704350327133397	0.7887262863904105	2.256513071078704	0.3235969446668578	9457	3
cg18590502	3	49203081	0.11260596320710502	0.12945070996747485	0.38436860556530683	0.05767817203792535	0.9715727915344154	9436	3
cg18590565	1	3542729	0.11245231175316071	0.18446393122814253	0.5421156791466444	0.3671257295778856	0.8322995517575855	9452	3
cg18590590	1	54411251	0.3961989898174588	0.5108368766983801	0.4379922436790952	0.1907053647670236	0.909052271203668	9441	3
cg18590618	1	27561116	-0.25380873247469465	0.5080019920394983	0.6173415950336334	0.3129906117161991	0.855135531821019	9457	3
cg18590709	17	49122713	-0.587997	0.592211	0.3207663451232329	0	NA	1088	1
cg18590870	1	57044733	0.21655501600120944	0.8414064444321535	0.7968911051633045	0.12616545765777498	0.7224414332867767	5519	2
cg18590995	1	226558496	-0.1398158306296228	0.18297493403555187	0.44479239996353265	0.20329716987036875	0.9033469456225491	9459	3
cg18591013	18	77464335	-0.2361194980639188	0.2722155138426705	0.3857233620358351	2.61767057912396	0.2701345017040714	9458	3
cg18591107	7	96635525	0.2357854101302339	0.30114998005789634	0.4336564093793657	1.2606873795893458	0.5324087860921454	9430	3
cg18591136	10	121282670	-0.08415584140719586	0.33439746978364343	0.8013007008178843	1.4294904952795724	0.48931675051673973	9300	3
cg18591186	1	62594603	0.2553797531702465	0.22322806073571103	0.2526109080412737	0.19140456584286905	0.6617501716543003	5527	2
cg18591228	11	3175552	0.11388156879955515	0.18162789472988689	0.5306560635322408	5.433436906250207	0.06609128059700871	9456	3
cg18591441	10	74452317	-0.31780928334549274	0.6377555352368185	0.6182552591095554	1.0481309882240402	0.5921084347213836	9442	3
cg18591727	10	8277320	0.01045485402222811	0.11453524483885139	0.9272695760301501	0.8063158164963353	0.6682065756624744	9453	3
cg18591945	14	105962171	-0.07905994458776539	0.24006974253909935	0.7419132715132717	0.6376978303375231	0.7269853774725126	9458	3
cg18591973	12	50478751	0.6065077593693551	0.36990653056958805	0.10108329438104004	8.064110424753245	0.0177378374435268	9458	3
cg18592026	1	205473222	-0.23871039790211146	0.1333198872622621	0.07337219414336023	2.316867211952616	0.313977608547048	9244	3
cg18592083	19	9731957	-0.16446216288667795	0.16643804716570598	0.32308976365286096	2.346736972079423	0.12554555381170587	5562	2
cg18592174	10	50817306	-0.10307353370946035	0.14315516198595857	0.47151718043437896	0.008640406000266016	0.9956891156525279	9457	3
cg18592195	1	227963171	-1.100428668401539	0.4159264489014046	0.008151509133573216	2.3402342919642942	0.3103305851548522	9336	3
cg18592272	3	149945180	0.03088528831542063	0.2236807177099107	0.89017911830897	0.8569657651250493	0.6514967424134895	9453	3
cg18592273	3	161089930	0.3452654686806442	0.2763036113024367	0.21145036454897592	3.7347034983485545	0.1545323608597295	9422	3
cg18592294	19	2790475	-0.94206101162049	0.5688039165518727	0.09767848844026898	1.5328222341719029	0.46467775339422446	9412	3
cg18592307	15	44119432	0.3920731279063656	0.6564560143890372	0.5503356273918298	0.2666682602934676	0.875172621693397	9452	3
cg18592365	1	79472536	-0.08385340617827745	0.15247935785859068	0.5823654392320577	0.008572292746747439	0.9957230260425415	9455	3
cg18592459	1	240774809	0.06705594141793897	0.05487286511188767	0.22169866630792123	0.7985609905600848	0.6708025180222659	9457	3
cg18592745	19	39806522	-0.08673834903282839	0.2188855060114413	0.6919038693400306	0.78386546111274	0.6757495697293057	9457	3
cg18592926	1	246831331	0.0899896146431112	0.1939267679387718	0.642619688950699	3.52605991816319	0.17152436387045794	9459	3
cg18592964	5	96051476	0.1507557476360619	0.22878943927398013	0.5099420607801461	0.584699876771636	0.7465072587154361	9456	3
cg18592975	7	39990532	0.4526924648381907	0.509426677466016	0.37420129093223614	0.6906517666843366	0.7079895938544195	9438	3
cg18593039	6	144330162	0.22127290729412433	0.16926402714035427	0.19112278915349903	0.49362852060456547	0.482313153921231	5537	2
cg18593081	1	181286640	-0.08184037067588391	0.08120349264106207	0.31352984485030583	1.3855543567042294	0.5001850353335452	9457	3
cg18593124	19	11849777	-0.05788537778544206	0.4800602547188371	0.9040241856830777	3.210945993136229	0.20079455730873036	9457	3
cg18593210	17	81021770	-0.1161695115005451	0.2297540091806975	0.6131194982258769	1.9684611877905827	0.3737266639213092	9458	3
cg18593232	15	73415075	-0.07750893112736136	0.6180358886734968	0.9001976264095657	0.5849245153725116	0.44438851591476486	5560	2
cg18593236	15	83790129	0.173788053940712	0.21257214649478304	0.4136150058771177	0.8094762034110753	0.66715151382389	9457	3
cg18593303	6	16746693	0.009761060198587067	0.17603123317566124	0.9557793821111231	0.9709083530976685	0.6154176250286005	9452	3
cg18593317	17	14198368	0.0026956601667724065	0.04150748987656174	0.9482186308532505	0.7121592166002684	0.7004168590202221	9455	3
cg18593362	19	48228470	0.05247641031447407	0.2197573826602156	0.8112665019796951	0.4936928818277554	0.7812606539926817	9457	3
cg18593374	10	126302546	-0.3587998894377945	0.21370570800661998	0.09316298263105621	0.949375354582342	0.6220793156246298	9457	3
cg18593668	22	23411986	0.1792836101371649	0.5451798166189205	0.7422673665472614	1.62955040451495	0.4427388428679063	9458	3
cg18593717	1	156722068	1.677597132767081	1.1186493281287921	0.13370169041123503	1.7979176382565565	0.40699319274231216	9367	3
cg18593727	3	121380792	-0.19761463051440317	0.18640036785779013	0.28907079879404457	0.24241386783974517	0.8858506280818852	9454	3
cg18593915	12	110152586	-0.27016955561695966	0.35481558097194743	0.4463963571205832	2.868406248577703	0.23830518798773334	9459	3
cg18593945	21	32015231	-0.09616896745892911	0.1797101397818059	0.5925573487579326	0.47459385351306205	0.7887570501709904	9451	3
cg18594033	10	112524504	0.22300937137562055	0.30188263908618107	0.46007175095529995	0.7706036064417046	0.6802453049973185	9454	3
cg18594054	5	142623446	-0.2511252455762446	0.2074586698839035	0.22609351312344786	0.5651028562488374	0.7538578714659748	9456	3
cg18594332	12	109826431	-0.011863664601257621	0.14770610013697297	0.9359832330656958	1.1597493676593729	0.5599685352810103	9455	3
cg18594389	5	176930263	-0.1230084659976282	0.22490416405348132	0.5844218401513621	3.0436441549564703	0.21831373978642166	9458	3
cg18594467	3	1809617	-0.17035287810016148	0.1755206599121646	0.3317687203907966	0.27288283863270696	0.8724574279152265	9457	3
cg18594482	1	27480543	-0.22778123443347795	0.5248857347323934	0.6643149688044812	0.3117167388089505	0.8556803723099898	9456	3
cg18594551	21	31720835	-0.016681050301944788	0.10356806010498461	0.8720432655627007	1.8155914428164257	0.40341247818349496	9456	3
cg18594562	20	57797677	0.12495847486688114	0.29502485914722515	0.6718923062911792	1.8714346085966764	0.39230436297627225	9437	3
cg18594661	4	36162678	-0.19200515403732962	0.2566145880843086	0.4543251499176658	3.927360282588719	0.14034099471430772	9456	3
cg18594669	12	124364423	0.19486372034542107	0.24702454665417847	0.43020345226173196	1.871655680327042	0.3922610016706296	9457	3
cg18594701	11	55111658	-0.03031826128772474	0.04745258481674904	0.5228769534797559	0.08440612232326271	0.9586750911285897	9407	3
cg18594706	10	131340621	0.15679580109196298	0.22243594328086777	0.48087049853980957	0.11169689631731301	0.9456824449466041	9456	3
cg18594777	1	53342353	0.368521148000601	0.25395212765667274	0.14673972092414764	0.47631152819802386	0.7880799269731229	9457	3
cg18594782	11	750546	0.24478639830463528	0.33882549431331516	0.47001437289737286	1.2475434404492367	0.5359192832382983	9384	3
cg18594785	15	38545531	-0.8351132486871685	0.533160533845405	0.1172679099256364	0.7140005217459571	0.6997723151828991	9456	3
cg18594963	17	1375253	-0.12089724733604686	0.2200627661678333	0.5827473002864038	0.38906855091372744	0.8232179616012242	9459	3
cg18595005	17	783036	0.06757374718019069	0.0671189438802002	0.3140423921909454	2.519775492089131	0.28368586957344194	9448	3
cg18595011	3	52719575	0.3366846396341899	0.8492652072628077	0.6917787768053276	2.3065428986274994	0.3156026007745846	9449	3
cg18595065	5	72597126	0.019947691422793047	0.15531041452677258	0.8978027049463952	2.0231354556793866	0.36364843068704594	9452	3
cg18595137	13	39458059	0.012926217065466861	0.1565931951519376	0.9342121586554317	1.353807224973336	0.5081881060278859	9454	3
cg18595174	11	27701991	-0.006015442024236534	0.21097951931397	0.9772538201016646	4.571075438083666	0.032516146522711196	5560	2
cg18595196	3	52726726	0.1413874213676962	0.21021535136125177	0.5012121667627456	0.03325306132981036	0.9835109272257675	9459	3
cg18595228	15	67193261	0.10602299749418626	0.23193003678671612	0.6475750679649015	1.1052404589686489	0.2931189122562611	5521	2
cg18595258	11	61128572	-0.06071734491672355	0.084234515672546445	0.4710244957950943	0.9764572293603598	0.6137125533047559	9459	3
cg18595293	21	44527201	-0.42742075297665266	0.523830556494482	0.4145274117231323	0.48846230079874464	0.7833065517127575	9451	3
cg18595305	19	2328512	0.9554591789913867	0.6753183843776479	0.15711901062223085	0.3991955812981834	0.8190601204756293	9442	3
cg18595324	1	31838695	0.039539928939276686	0.2692599525024338	0.8832530420765228	3.7236703897319106	0.15538720274374013	9458	3
cg18595479	1	38939716	-0.20099648245143675	0.18732949530467324	0.28329043558253614	3.0757258624146493	0.21483973848349522	9450	3
cg18595542	17	77770301	0.38252656559121134	0.5531295943459116	0.48920884695503514	0.02574290647821371	0.9872110296443452	9458	3
cg18595635	7	2004329	0.3113286622556004	0.17119574114838426	0.06897953470609522	0.21525216581373724	0.8979632974902776	9456	3
cg18595639	1	9324274	0.23759677758754172	0.2134710292612564	0.2657013436113572	1.7351228020494012	0.4199744507827392	9443	3
cg18595756	19	17211623	0.17416600942499386	0.1847786502501674	0.3459031142914596	0.4794085406671897	0.7868605246625598	9459	3
cg18595780	6	31010742	0.003503986112369724	0.07266490380637779	0.9615399848112923	1.789148612279258	0.4087815774151115	9392	3
cg18595800	16	28891414	0.09178605035327123	0.4452983639867021	0.8366951564500672	1.4504492522310335	0.48421578922663017	9457	3
cg18595835	3	12598824	0.5299746904488731	0.6111854475414747	0.38587306760047185	0.15393759873163315	0.925918742407784	9389	3
cg18595867	1	47899212	0.07383387180829978	0.18034770150039767	0.682248081084193	5.540100267069232	0.06265886335311442	9458	3
cg18596043	16	19127172	0.2205151639721578	0.22360762538268278	0.3240496277780006	4.397478582712462	0.11094293695336364	9458	3
cg18596053	17	42219566	-0.07189811612063544	0.5188186660169556	0.8897817051811554	0.9128613022063796	0.6335409432356247	9408	3
cg18596362	18	70210955	0.18414539714162229	0.21316403096198355	0.38766089188511765	1.7924783106782611	0.40810158393354545	9455	3
cg18596381	19	11199917	0.17167923719660183	0.2902382115784491	0.5541777583126917	3.3449713058477104	0.18777972982756574	9418	3
cg18596616	5	173191	0.2119607107630949	0.2019321884453784	0.2938731626246562	0.019029784491366525	0.990530231113502	9452	3
cg18596621	17	65471321	0.01950511323163873	0.08776461807256065	0.8241243562649321	0.4400665345200121	0.80249210080504	9450	3
cg18596683	10	94051629	0.324912792829863	0.41580795259220765	0.43456662254549544	1.9375470819548088	0.3795482531410691	9435	3
cg18596686	20	61908483	-0.7453661913907216	0.6383660676586737	0.24296184700229748	0.1363810422824615	0.9340824941605399	9368	3
cg18596689	6	35766051	0.2730199774764184	0.2168715114124763	0.20806573466293668	0.013489558981932069	0.9932779154813641	9457	3
cg18596794	1	167689891	0.4018102466039994	0.20774988248885773	0.053100124552975324	1.4197036272300794	0.4917170578355979	9458	3
cg18596947	14	94393816	0.19121245146645255	0.20039458499727625	0.3399926720499736	0.8003695428306199	0.6701962014938406	9446	3
cg18596952	19	50354230	0.9378618163536375	0.5776649976094311	0.10447417280740696	0.9069691535196598	0.6354101540189632	9378	3
cg18597031	7	150755457	0.4917431128272468	0.24898048025349737	0.04826511055623686	8.359934329240374	0.015299009907279263	9456	3
cg18597220	14	80010617	-0.0592258736446161	0.1567699712904871	0.7055878057980001	0.39071816578349217	0.8225392452495914	9449	3
cg18597315	15	40549191	-0.02300219779756473	0.24434022921366752	0.9249979180281406	0.1467128064229694	0.9292695763380181	9454	3
cg18597411	7	148394542	0.13058946502240898	0.13889699803961844	0.3471204926809075	2.310347888974713	0.3150027391476908	9449	3
cg18597415	19	40229366	0.151085307945136	0.16131385528090927	0.34896833596833365	2.9187597310967104	0.23238033710904588	9437	3
cg18597421	21	27540728	0.12660180518507513	0.17467337841616354	0.4685798625188209	0.9634610688244387	0.6177134918692465	9457	3
cg18597434	13	76055871	0.2709479107452798	0.4904240019487473	0.5806216867820222	0.6639385959124675	0.7175093515197921	9451	3
cg18597448	6	33871644	0.127994885298166	0.2525137472296431	0.61223702681574	0.22111682239448718	0.8953340311293845	9447	3
cg18597485	15	90189150	-0.21710182246356663	0.2476147082260405	0.380610096547235	0.30896674669094426	0.856857738701261	9455	3
cg18597677	12	132330088	0.25579784104575376	0.2055288215777123	0.21328477956208813	3.9057038917244835	0.14186889168694788	9459	3
cg18597709	19	58175660	-0.23263403084542264	0.4607528047342973	0.6136291659971516	3.904992142829023	0.14191938818510086	9455	3
cg18597883	10	77162143	0.7893367088633417	0.4538773975316324	0.08201774549493393	0.35801172019720695	0.8361009997483783	9447	3
cg18597940	14	76327105	0.3253369785316276	0.19083014863172573	0.08822220840365734	3.367927272288355	0.18563671948522567	9454	3
cg18597991	20	48096659	0.011492968745464087	0.17175387822232918	0.9466491027664796	0.030650290727281374	0.9847916870903648	9457	3
cg18598016	22	39641127	-0.032147418789934976	0.335757715125371	0.9237223991848095	5.2982546218323465	0.07071289651415012	9412	3
cg18598117	19	941126	-0.09344405513719277	0.06066449645997625	0.12347707808123616	2.0699221766677796	0.3552402036442104	9447	3
cg18598146	20	47896448	-0.01185316235718803	0.1178437546333151	0.919880926526216	1.314928637696021	0.5181635676783265	9456	3
cg18598152	14	24020957	0.09757180819562156	0.6055623802711114	0.8719942094255402	0.8934394277753838	0.639723188674231	9456	3
cg18598329	3	10140678	0.08358083109950787	0.13102960004886635	0.5235534382509363	0.848372598601041	0.6543019745533951	9388	3
cg18598844	19	4584729	0.2905808590673333	0.23587952229653464	0.21798505469320584	5.492458070108913	0.06416938603498167	9458	3
cg18598861	14	24635529	-0.09004955724558607	0.2912327529345324	0.7571683752010037	1.7080094966035686	0.4257066655973313	9458	3
cg18598877	14	102414986	0.6045736839578818	0.6779682576488276	0.3725305132706584	1.1297673495137137	0.5684262652353543	9457	3
cg18598900	5	122372884	-0.20382360070455885	0.19478732503810425	0.2953807906459366	0.02038853234416537	0.9898575192385013	9455	3
cg18599069	10	8096991	-0.05125468812251646	0.44544024737707677	0.9083934128293244	5.602211091630707	0.06074287146324884	9456	3
cg18599081	3	46448084	-0.26302098805155194	0.15806119788547893	0.09610338382072146	0.6905880383417076	0.7080121537155507	9456	3
cg18599110	3	50337061	0.6222981763843852	0.4363959583301287	0.15386996935354424	3.745673823265795	0.15368704621878146	9458	3
cg18599124	14	24564067	-0.3142170417907031	0.5994275376006089	0.6001427746628063	0.6574011670064605	0.7198585219993784	9438	3
cg18599129	20	45867857	0.044397740763746106	0.20558454098511106	0.8290200521719054	0.041663903778486826	0.9793835342939009	9457	3
cg18599138	5	125936533	0.493242155007389	0.4818720467226827	0.3060262770501643	0.16949435316929068	0.9187445351722243	9445	3
cg18599162	15	31217417	-0.09858212390596452	0.2899115228337825	0.7338248214727934	0.08252565300341455	0.9595768945638616	9457	3
cg18599361	13	113007838	-0.04891869576181183	0.07381576955326484	0.507514159453425	0.26225647309016076	0.877105290226817	9449	3
cg18599533	19	58627297	-0.26587421042665305	0.1310174692004193	0.0424273857918694	1.3976771512715285	0.4971623851154403	9458	3
cg18599750	14	99664910	0.006793368433939933	0.1340992678804281	0.9595970481390925	0.013597997186501183	0.9932240623044163	9454	3
cg18599843	10	94450994	-0.28733058557981306	0.2622405689436397	0.27322077626821517	0.6352092947557472	0.7278905049558585	9439	3
cg18599955	15	42451299	-0.29469883541711783	0.2807966353598144	0.29394352295990045	0.27475889067292664	0.8716394238609273	9459	3
cg18599996	3	148708821	0.116709	0.352916	0.740871789838159	0	NA	1088	1
cg18600035	7	27779299	-0.31965777148704005	0.5561448292884094	0.5654439299370674	4.524120790986631	0.10413570283008905	9455	3
cg18600211	14	21456717	0.10825629819611927	0.2412603096966775	0.6536397196970118	0.39655832680767344	0.8201408678608658	9456	3
cg18600331	14	21150255	0.27051131862901523	0.5578958942386117	0.6277630501832896	2.144413985160693	0.3422523349172884	9453	3
cg18600419	15	57719252	-0.055588957687504714	0.13943268882864654	0.6901293588764192	4.635611406334668	0.09848946378577275	9441	3
cg18600510	19	48972318	-0.41561045002316377	0.6214899611869178	0.5036662195219167	0.8162625259719881	0.6648915974376776	9455	3
cg18601057	19	38974950	0.08106368420901176	0.07653283014856899	0.2895080475577012	0.9568809458621016	0.6197491541259809	9454	3
cg18601167	7	752286	-0.19637576111310304	0.3464469894400704	0.5708312276394759	3.925334738987316	0.1404832001148915	9421	3
cg18601195	16	88522439	0.7078789051555806	0.6246511572485856	0.25711399970646526	0.978126857677607	0.6132004311690792	9455	3
cg18601229	15	42192297	-0.13181747551614972	0.22495864608126584	0.557900282564394	5.851042980462369	0.053636713595981614	9437	3
cg18601261	12	27397137	0.4614075398640645	0.4740439599451991	0.3303826800210348	1.2648408349968945	0.5313042653077558	9407	3
cg18601293	13	79979614	-0.7371155850362602	0.5951493078524337	0.21551629760253552	0.6417301024218792	0.725521152585121	9457	3
cg18601334	5	177725929	-0.01869068617183574	0.11442711183145132	0.8702496285958671	0.6711194361638338	0.7149378107221485	9417	3
cg18601422	10	1208077	0.22575363691308722	0.09904678559538041	0.022651458127706824	1.5315613486132755	0.46497079849293665	9451	3
cg18601426	7	158381220	0.06380040480345253	0.10932850348679336	0.5595122955125624	4.3816114670172865	0.11182660986157401	9456	3
cg18601466	10	132582190	-0.007781823667715243	0.13891794149368838	0.9553279355689881	2.1321660840622303	0.34435470211768787	9459	3
cg18601509	5	1801482	-0.6292192392664172	1.082789106173613	0.5611665298873365	0.8588272855054813	0.6508906372946099	9401	3
cg18601578	19	58180234	-0.21082348024678116	0.1621169958637199	0.19345009353095519	0.14139094075986586	0.9317455930591846	9455	3
cg18601596	6	39283313	-0.09492643813603066	0.10612678700225474	0.37107445036732395	0.18656603016282725	0.9109356552822057	9456	3
cg18601714	17	25485531	0.42871631518688547	0.39566678213069195	0.27857381779422397	0.4532698949486751	0.7972117533410947	9452	3
cg18602114	10	88728572	0.0024414966751270936	0.0807183974551949	0.9758699928839151	2.036378947363583	0.36124839817542675	9453	3
cg18602314	5	179780802	-0.019034452390589148	0.7348282268837006	0.979334493548725	2.2351956334917435	0.3270645206323286	9457	3
cg18602325	19	44100565	0.204607791644931	0.8480786756594674	0.8093533087810367	0.8142798727334891	0.6655510489890663	9431	3
cg18602350	10	3269930	0.06991788420037319	0.09716913291665104	0.471803154889263	1.669807232008985	0.43391630200444464	9449	3
cg18602710	12	29712704	0.03513280495480549	0.2030626745044504	0.862639961029587	2.759534035704259	0.25163717319986445	9448	3
cg18602808	12	69633273	0.8807644551893911	0.5269129396625725	0.09461191875693997	0.7420669890179601	0.6900208292628616	9458	3
cg18602811	3	32612253	-0.4840911564055661	0.5765868947886903	0.40114359460269716	2.1363784460544895	0.34363019203067524	9451	3
cg18602928	17	80747240	-1.639600508168936	0.7457634768248241	0.027909724059037345	0.6163674179938252	0.7347803198537491	9434	3
cg18603028	5	136834392	-0.025317255697138084	0.2112836749130235	0.9046210675453665	1.6843394337022208	0.4307748492726566	9458	3
cg18603154	4	101111314	0.35797079249220076	0.6981026964653361	0.6081075345894456	1.176909198972535	0.27798612058491384	5561	2
cg18603228	3	13590439	0.0032243129412423905	0.15246773434693806	0.9831279858333591	3.5877082779797735	0.1663179204213165	9442	3
cg18603276	17	8023961	0.10223970199462953	0.23729883043805378	0.6665789705325504	0.9593426013441213	0.6189868189225142	9428	3
cg18603446	15	67429225	-0.24865245153917492	0.26912745554106465	0.35552755751055565	3.1597182180084014	0.20600412028600637	9454	3
cg18603466	17	33446966	-0.18830066666168138	0.6696006539709942	0.7785467388134082	0.5498137687799468	0.7596428545396254	9380	3
cg18603483	14	101236070	0.11305894959115696	0.19530851374490657	0.5626744401644636	3.8103783175148496	0.14879449417833157	9453	3
cg18603538	7	127894591	0.06515600627837592	0.21615250844759634	0.7630825443631031	2.909336938310067	0.2334777561492608	9458	3
cg18603577	12	123900102	-0.3778357089270161	0.22508580776695122	0.09322424584781605	0.4466952310857633	0.7998367652728133	9459	3
cg18603581	3	184487620	-0.21621226990122247	0.24170754761548416	0.37104365767111047	1.7864455841346194	0.40933442497596995	9458	3
cg18603679	3	188247767	-0.19532496017097595	0.1588911544173524	0.21895919622322274	3.4773686338521195	0.17575148181869887	9452	3
cg18603698	15	60178208	-0.3421198489917849	0.2046563117571986	0.09458745375474709	1.5135249674819509	0.46918295824378914	9457	3
cg18603787	12	133053208	-0.11679993338498454	0.2074281883487953	0.5733762437204033	1.2751480746632002	0.5285731686703039	9454	3
cg18603788	12	4156982	0.2531342892953395	0.2773734381291607	0.36144671446873883	0.3780910007164248	0.8277488429690186	9458	3
cg18603838	5	35137278	0.03567264955191493	0.22720895668001986	0.8752419227943404	1.4406651580580605	0.4865903992838663	9457	3
cg18604059	19	47759701	0.005941915426370186	0.602738183636863	0.992134419356467	1.599507475559744	0.4494396304914072	9452	3
cg18604133	13	27746144	-0.2482195952690713	0.7106785281850609	0.7268856618005093	0.7812797452389468	0.6766237829188456	9446	3
cg18604199	5	149111935	0.061844587825800365	0.2540365200030039	0.8076586527456331	0.025543059359199344	0.9873096802130878	9457	3
cg18604395	19	39697154	-0.056761115434425705	0.2239675900994102	0.7999324662821903	0.05888777121577194	0.9709853623658521	9457	3
cg18604419	14	101513037	0.5318598217968299	0.3291011874599754	0.10607309313105813	2.713544414783582	0.25749056318071173	9445	3
cg18604568	5	146832356	0.09706341746911444	0.1280642482023124	0.44849437695731864	0.7317572862367199	0.6935869676541044	9455	3
cg18604577	19	51778054	0.01903008636493638	0.22235841227611958	0.9317979616448931	2.233263612495675	0.32738062104637167	9456	3
cg18604823	19	56687364	0.06691842505956425	0.08260189349144446	0.4178643987204705	4.082821287277826	0.12984541601680963	9453	3
cg18604842	22	21987190	0.04125730018153567	0.19371853042236697	0.8313460752514701	2.8954319065989567	0.2351066699137356	9458	3
cg18604888	8	124408541	0.5428888262749556	0.5774230847737484	0.34711885245953944	3.2760114744153652	0.1943672754657028	9455	3
cg18604929	19	43198154	-0.055459576884304695	0.12707058177221275	0.6625124295851008	2.60432810258731	0.2719426579439279	9447	3
cg18604939	12	66455689	0.037103725816304514	0.092619032869629	0.6887103424958245	0.45959812557521573	0.7946932699115976	9410	3
cg18605031	3	49314155	0.03297556084991085	0.08302154414546353	0.6912252799304186	1.132899527502493	0.5675367558245001	9454	3
cg18605120	3	69338562	0.2141828028346714	0.16954650658874373	0.20649261411266995	0.6518962760488012	0.7218426226454576	9454	3
cg18605135	13	39346236	-0.03892069643447227	0.09755632350651795	0.6899255056793128	2.957464816187351	0.2279264230353749	9184	3
cg18605137	17	80915044	0.1297089529285821	0.23055572932536308	0.5737123152516863	0.03933606764284423	0.9805241201302605	9454	3
cg18605230	22	37423702	0.2223453739115669	0.1911707757330576	0.24480029676998835	1.064447807445898	0.5872974233624008	9453	3
cg18605237	17	997482	-0.2910746074424455	0.2508387148368321	0.2458837758988629	0.21012026552266017	0.9002703852143604	9455	3
cg18605349	6	99007865	-0.617412507500376	0.22663721727254307	0.006445108735328965	1.2956088669962873	0.5231932221663158	9457	3
cg18605441	10	74033756	-0.6960881114248978	0.5620448935420428	0.21553368189308145	3.992218438917453	0.13586286881747672	9457	3
cg18605491	17	79995663	-0.744230974709674	0.45319322722957645	0.10054990809904486	5.379249654450288	0.06790641123002046	9451	3
cg18605858	6	41862842	-0.3235869756444803	0.5002634996752826	0.5177399864037165	0.24154666817424647	0.8862348160519627	9449	3
cg18605975	17	78774723	-0.27651915005257116	0.25261746413072433	0.2736848475556999	1.0348079733751216	0.59606593628366	9457	3
cg18606098	4	103998717	0.020434537820367388	0.10464370978730199	0.8451758915514351	2.464491892210226	0.29163684095477954	9286	3
cg18606327	4	185615412	-0.06009646019390661	0.18390980493943354	0.7438408098918442	2.2859640691237497	0.3188667310274148	9447	3
cg18606375	5	134365728	-4.356809769985373e-4	0.06658915292235719	0.9947796205607446	8.274218161693783	0.015968949781989636	9457	3
cg18606378	6	57087261	-0.5193786338399344	0.8081264229423569	0.520422168622581	0.5295694476824772	0.7673711289046501	9399	3
cg18606460	4	123082094	0.3598580879148405	0.1853316731819828	0.052173704467367674	0.14372383665657718	0.9306593939442928	9425	3
cg18606630	14	75400792	-0.4743656219551478	0.3235453855497182	0.1426078013530216	2.6901443596722903	0.2605209028252333	9454	3
cg18606683	19	40596965	1.2986818873639807	0.7689333932904173	0.0912310478791477	3.374681041705244	0.18501090293573869	9457	3
cg18606723	17	16342676	0.29155672017806755	0.6537788078694083	0.655628876888852	1.706724804108802	0.42598020452040875	9440	3
cg18606843	7	155348191	0.022386944574178027	0.06330158249942033	0.723597173315041	3.195589048791751	0.2023422872255425	9448	3
cg18607010	12	7842389	-0.11373440926423256	0.16940127396687119	0.5019717831079147	1.3865678688320942	0.49993162774714023	9447	3
cg18607221	5	36744889	0.7301036854056288	0.7278263219453495	0.31579862749467474	0.04519433901155757	0.9776562342046151	9424	3
cg18607411	13	80911808	0.25998919774472823	0.18399764058610843	0.15765487460801383	0.10929849822212694	0.9468171866885303	9456	3
cg18607418	19	15667338	0.5023199178428441	0.539224955236086	0.3515644247615046	4.701505149023906	0.09529741681510594	9457	3
cg18607470	7	36407067	-1.3638851280337885	0.9091930983268361	0.1335872016351311	1.75536335749878	0.41574562723089553	9459	3
cg18607491	14	51706792	0.8550060720162045	0.6726620013708745	0.20370079497882293	2.9831370664765164	0.2250194281351131	9438	3
cg18607533	12	133126010	-0.12950638093044284	0.18666597540805557	0.48781595149253304	2.3994636117450012	0.30127500126420437	9455	3
cg18607580	10	13542696	-0.341975114647222	0.40779588157130686	0.40169726805022293	2.8541584133324913	0.24000891591934362	9415	3
cg18607609	5	75698309	-0.4054808279055949	0.7235020136401821	0.5751780731266509	0.08802086324068628	0.9569439749447435	9452	3
cg18607757	6	32806623	-0.46946409262288813	0.5719970886799742	0.4117911920212074	1.1523602989348078	0.5620411846560052	9438	3
cg18607849	17	78803435	0.3481415973147787	0.29225468201165583	0.23356457781561452	0.5264353934652104	0.7685745629266342	9429	3
cg18607901	6	32182679	0.03244878101041092	0.3013790347830828	0.9142593092865784	1.2111303171412602	0.5457658951901008	9458	3
cg18607961	14	91750825	0.24226762405283847	0.2876308591041414	0.3996275387387333	0.06248947055010319	0.9692383372361667	9455	3
cg18608017	10	73158072	-0.10105290900888253	0.1591992274333773	0.5255865635689001	0.08180396458636882	0.959923214808967	9442	3
cg18608025	4	898531	-0.1268160654066705	0.3371101160845317	0.706778712492984	1.0647827899160072	0.587199064428977	9426	3
cg18608055	19	1130866	0.07279888377473312	0.1603005312216803	0.6497280624353796	0.5292124665621148	0.7675081096318348	9452	3
cg18608197	10	102738319	0.28263064959978956	0.44570008905668496	0.5259976664129185	1.159271990713421	0.5601022092681964	9366	3
cg18608206	17	53401993	0.063564218523778	0.224468481797339	0.7770414751206378	4.374600294430581	0.11221931562213484	9456	3
cg18608290	19	4101159	0.2597083341117987	0.25944323229790967	0.3168162640590592	0.6917273517646186	0.7076089446966601	9458	3
cg18608369	17	33700759	-0.5952003811241948	0.8191204390046211	0.46745047853776067	0.7672167055037624	0.6813982426739758	9452	3
cg18608389	4	52917561	1.5669368237719363	0.9330607117991345	0.09308357673438902	0.3133759266468094	0.5756159327179777	5559	2
cg18608498	10	89577399	-0.05650000743188579	0.2241779686307263	0.8010163790664095	2.6982755985756066	0.25946387416926736	9385	3
cg18608610	7	43288889	-0.1191107132314249	0.11178143623664377	0.2866190043741856	0.16062985131380136	0.9228256791365439	9459	3
cg18608725	14	63568602	-0.15165362477159622	0.11550181509033351	0.18918370215344124	1.5265813523773837	0.4661300175337604	9327	3
cg18609037	17	79099246	-0.20879736800292767	0.27756801926293906	0.4519076066797694	1.3438148252478075	0.5107334686488907	9458	3
cg18609044	5	60073995	0.08431224682123938	0.1703558366699407	0.6206576857608181	0.690100629331023	0.7081847204940449	9456	3
cg18609078	4	13538807	-0.06080928259272978	0.12139272031365295	0.6164202305323316	0.41665262433259115	0.8119420469113583	9452	3
cg18609120	6	29945409	-0.12057659936666504	0.1993365244179026	0.5452523243379754	5.03447199483529	0.08068230493776798	9454	3
cg18609248	6	159119898	0.15478556381701913	0.1682066103442132	0.3574625359815652	1.5085706709591609	0.470346634697579	9450	3
cg18609306	17	81015941	-0.06868343501340875	0.20538608746507978	0.738069189711678	1.0510612018331678	0.5912415678060055	9458	3
cg18609343	7	99717180	-0.23845001341453498	0.7809238105645984	0.7601045448278587	1.9717323092943388	0.3731159108558906	9457	3
cg18609490	15	99094152	0.016063033820479182	0.10651763241025874	0.8801321913142298	3.3927806377111627	0.18334414492294027	9428	3
cg18609578	2	201170806	-0.23043473521411612	0.2127587623599916	0.27877296782302824	0.9048608702846355	0.636080319469092	9440	3
cg18609783	2	175199349	0.5336019530956909	0.24405730189407873	0.028787830758740085	1.613856114327088	0.44622674594932143	9458	3
cg18610053	6	32936649	0.6495809498614846	1.0664508699274302	0.5424545995524007	0.08980687541654499	0.7644228172128321	5552	2
cg18610071	19	17973494	0.16906615338665512	0.26368822344552545	0.5214191980376475	2.2136077875096323	0.33061395156161005	9454	3
cg18610079	19	2430457	-0.1047712093342099	0.07403265251832479	0.15700907470270317	2.617199516460509	0.27019813433644785	9457	3
cg18610261	2	37899776	-0.16752311191823024	0.5032579866944501	0.7392269770199943	2.145566280411341	0.34205520384101806	9454	3
cg18610289	19	3626490	-0.10742153438369259	0.2389476361978623	0.6530270262573656	0.2717155352143913	0.872966787814125	9447	3
cg18610302	2	121992797	-0.2845496400296495	0.271112146237241	0.2939184608327762	2.223765379568681	0.3289390874837702	9455	3
cg18610423	6	24911193	0.11444635883026304	0.5762166144675944	0.8425624311583797	5.665486667956655	0.05885118356176072	9449	3
cg18610448	12	12878865	0.09853486854084637	0.648215238343359	0.8791794497873989	2.293464550002168	0.31767314363676175	9452	3
cg18610569	4	126165298	-0.1316785844249579	0.1704414359208548	0.4397746669023865	0.23192130693402363	0.8905102610995248	9451	3
cg18610616	10	68039681	4.4545755141985714e-5	0.11325784827340961	0.9996861818416776	3.7789805747487026	0.15114883167280282	9382	3
cg18610738	12	56075089	1.0165577175545737	0.4207151353448251	0.01568080203976727	1.8866670950498208	0.3893278269286086	9457	3
cg18610889	5	110560172	-2.4571142075314936	0.8082770268191093	0.0023662475612807785	5.450170038957948	0.065540630250908	9441	3
cg18610894	21	43323868	0.547558297317117	0.463192737681999	0.23715046828591863	1.940632791992948	0.16359984301190397	5561	2
cg18610930	21	46237456	0.15177363007331937	0.28512562316877943	0.5945151699660511	1.4729854705361713	0.4787902182303967	9456	3
cg18610958	2	71693778	0.2850228102836393	0.3275047741327313	0.3841441438152389	1.4782664809655262	0.4775276378210874	9452	3
cg18610977	5	31532447	0.12057494343427051	0.3810390676933349	0.7516706694728195	0.894671441698334	0.6393292360878159	9381	3
cg18610978	2	135206815	0.14617161559673078	0.20584447156866836	0.4776377393356102	1.5395415866045519	0.4631192061709084	9451	3
cg18611122	1	150947896	0.05249229983901381	0.15645297280867063	0.737236724645363	0.652590528797807	0.7215920955176994	9447	3
cg18611245	20	62338235	-0.07532226621461091	0.19947043506473816	0.7057194586995597	0.18871234587144645	0.9099586018890005	9454	3
cg18611281	2	27805844	-0.428542168818962	0.5536515146774065	0.43891381228348697	0.09496686782981648	0.9536262708557214	9457	3
cg18611668	5	89825908	-0.8743541909581215	0.5048794536037291	0.08330778357576978	11.407585106150648	0.003333299738772213	9443	3
cg18611777	14	24584409	0.10880598248632833	0.4075769651321859	0.7895014025746314	0.40929768377639336	0.814933436658614	9447	3
cg18611813	5	59782121	-0.1211826928101144	0.11213199984729473	0.2798240729050445	0.6378162093526716	0.7269423488394408	9167	3
cg18611828	10	3284127	0.5276125765035623	0.24443302220749424	0.030887739880938254	4.179926059218055	0.12369170866375367	9455	3
cg18611847	1	182573759	-0.5201145475254089	0.34458769761379077	0.13120113150013282	1.8305093028190484	0.4004146469525636	9458	3
cg18611949	2	86668510	0.17247226609858687	0.4706901336145842	0.7140485480106495	0.25035497785947614	0.8823402830533861	9425	3
cg18612040	17	78904485	-0.004483931759744202	0.15456864399732215	0.9768571548377105	0.8192345110097737	0.6639043072326156	9446	3
cg18612044	7	923365	-0.023103710211257004	0.23378143310601737	0.9212763351925018	0.15789980434627351	0.9240862179968298	9453	3
cg18612126	19	2273779	-0.04163060238290802	0.4796039113865345	0.9308288586317236	0.4157835592537028	0.8122949388168395	9457	3
cg18612167	2	2295901	-0.010277483551614681	0.11878984700776411	0.9310544900805358	0.8874854733491861	0.6416304675839438	9456	3
cg18612209	10	134516474	0.33325053466251714	0.17419155371984532	0.05573181799360576	0.6084624076428486	0.7376902899183213	9457	3
cg18612255	12	1770715	0.31204452623296514	0.16347819259578109	0.05628998709339385	1.7430289123144433	0.41831754570076907	9443	3
cg18612461	15	75251733	0.154827079448928	0.3670999689202866	0.6732022002030982	0.4700189340635332	0.7905633653048155	9456	3
cg18612589	17	7165847	-0.6200208229054264	0.2792496344918148	0.026397715318387385	2.28604166860295	0.31885435932129486	9451	3
cg18612612	7	134483685	0.10865359357565267	0.15482760037751078	0.48282169023701216	1.6179045824904512	0.2033842113344179	5444	2
cg18612627	12	14135203	-0.1795938571778426	0.16010313327381362	0.26197361893770277	4.799438138611741	0.090743442327159	9446	3
cg18612647	14	21093801	-0.053349662677597484	0.2081237162542946	0.7976911725706686	3.8601073522594045	0.14514040769918732	9409	3
cg18612714	19	12595655	0.6118778738172505	0.4434794968747908	0.16767263472375576	13.602025991762499	0.0011126474694706041	9452	3
cg18612786	19	45281236	-0.05296928624896416	0.20924381610642373	0.8001552043543754	1.6332679026079193	0.4419166668120783	9459	3
cg18612956	17	26848344	-0.2356235602005503	0.25271956279936675	0.3511547029445651	1.7673995299679708	0.4132511477195864	9455	3
cg18613031	10	45967496	-0.1275499361478236	0.22665870049178935	0.5736118850340901	0.11438069809940318	0.9444142838946055	9456	3
cg18613122	9	104160989	0.13180939829897295	0.9201531657946941	0.8860949250104697	0.07418072581361938	0.785344158518699	5562	2
cg18613238	19	49214363	-0.10339998566056226	0.26098550845516366	0.6919644804695299	0.5096689794635356	0.7750447652129968	9451	3
cg18613324	22	36236760	-0.017974085496305338	0.1065259771717555	0.8660093353058236	0.5317462633258399	0.7665363705269984	9373	3
cg18613344	12	130918557	0.4689174927168694	0.19126670875623988	0.014220607248595333	1.1875804999962436	0.5522302224502742	9459	3
cg18613421	15	54051543	0.042360821634253226	0.11048651662722457	0.7014212497057031	4.713705613662743	0.09471784997654921	9457	3
cg18613721	12	8861225	-0.12619266887574698	0.16491352942283927	0.4441494409399105	2.1500885366869973	0.142561668414208	4953	2
cg18613834	7	65215902	0.3757630136254378	0.4620468591957674	0.41607051288960556	1.6490939345770215	0.4384335722300235	9450	3
cg18614025	7	8008335	1.1047643110229612	0.6717984662653375	0.10007550405445467	3.464579498214916	0.17687893754260325	9454	3
cg18614379	15	64388188	-1.2741063344108032	0.9083783056078915	0.1607312502841784	1.2237940789614217	0.5423210881003968	9370	3
cg18614381	19	31844182	0.03748137467145015	0.2901912210657086	0.8972302923220968	1.8495914218920149	0.39661243437846216	9458	3
cg18614510	22	47081903	0.08893700272678545	0.1332290193565036	0.5044210228436392	0.7538762673683657	0.6859585103091506	9458	3
cg18614702	10	72215990	0.048483685714928296	0.132902074203528	0.7152550372162392	0.6394171797511827	0.7263606750901564	9455	3
cg18614734	15	96876248	-0.1951343592474239	0.1582975224270344	0.21768534619018065	0.054199019403184195	0.973264387456691	9455	3
cg18614735	8	41583523	-0.014260574932618338	0.06371326790358085	0.822894053393499	0.5913589017852704	0.7440258866331064	9436	3
cg18614984	17	2652640	-0.14663572177793902	0.25047987544253075	0.5582658993053924	1.8664134656633287	0.3932905084926394	9450	3
cg18615051	20	30062996	0.0015494845918602091	0.3125773389091555	0.9960448035866658	1.0927756896285827	0.5790376110899493	9448	3
cg18615133	12	116997095	0.08113193761817995	0.5840257992453616	0.8895146199894658	3.2478073423555323	0.1971276735301152	9457	3
cg18615184	17	61678500	0.2584324236974651	0.7298309647812601	0.7232646823466987	0.28815747239748823	0.591403691743117	5562	2
cg18615369	13	52701033	-0.24748640311816045	0.1430325625683756	0.08358023515717465	1.4938392743118478	0.4738238564786871	9457	3
cg18615402	5	176011567	-0.21901582644503403	0.47786242437556875	0.6467196710332748	5.7851702180590125	0.05543272758456138	9422	3
cg18615431	19	19250617	0.6667141285433216	0.37688647227413535	0.07689300712517196	0.5063002030767368	0.7763513415468386	9458	3
cg18615753	7	141676242	0.14778552394975858	0.4950429311767482	0.7652981312692778	0.9897489957162339	0.6096474145516164	9455	3
cg18616062	5	9546347	-0.09663826087499963	0.39217869985618886	0.8053618907999068	0.357667503300641	0.8362449121779701	9440	3
cg18616091	17	41985408	-0.3726239285054839	0.19397861047582127	0.05473754548091834	0.03496892706831499	0.9826675027265654	9449	3
cg18616175	20	39321473	0.32324381587379775	0.2263283101675995	0.15323210969156317	1.473394072777203	0.4786924108437398	9438	3
cg18616243	19	7542191	0.19394097260312027	0.39476868302031803	0.6232301896855916	2.480745344555706	0.28927639255639004	9458	3
cg18616279	5	51813651	0.1935374015323667	0.2756793374640711	0.48265539599965324	0.0325291579001652	0.9838669751246102	9449	3
cg18616418	6	161188638	-0.04142643554915852	0.32478716739704516	0.8985055105557597	1.271554243901277	0.5295238237946607	9456	3
cg18616558	7	158798592	0.034645440978808416	0.12134341739214759	0.7752491396374346	3.382410064826066	0.1842973059026314	9455	3
cg18616862	14	77606068	0.37377994490724253	0.47293985741751854	0.4293333581866138	4.708850224640122	0.09494807532639625	9458	3
cg18616923	12	131246148	-0.08560937259301889	0.07413791749093983	0.24820048469969247	0.5848854630974729	0.7464379911595859	9451	3
cg18617005	5	140787504	0.16595128549281987	0.24802934012706465	0.5034449240310273	2.1256176626371217	0.34548403980814446	9441	3
cg18617091	22	37495019	0.06440473338974094	0.16008071145088337	0.6874436577446608	0.6342404030821682	0.7282432139079167	9449	3
cg18617219	2	122325428	-0.011736552717623881	0.11861942263352616	0.9211835863367183	1.2609799881453967	0.5323308981068935	9353	3
cg18617393	22	42322502	0.349098727195871	0.5944237563256151	0.5570094086870407	2.78409078802661	0.2485663681599524	9455	3
cg18617589	8	61194108	0.22915481042385397	0.4045326142382287	0.5710756307423774	0.4085393054360414	0.8152425091869837	9434	3
cg18617669	2	188858890	0.007598672870554485	0.20926029129136983	0.9710335314398872	8.306200790314064	0.015715616253422823	9418	3
cg18617679	12	51632035	-0.19729749136394606	0.5301533639478625	0.7097798831533779	2.670303839728013	0.26311819953844606	9458	3
cg18617770	12	133035939	0.1815058389719251	0.2512488158830846	0.47003954928773417	0.3203307268542753	0.8520028871991745	9456	3
cg18617808	7	5717675	-0.49544361625044875	0.2036621573467242	0.014987792123921357	0.8669928806998664	0.6482386001140943	9459	3
cg18617860	20	10202522	-0.25815907006649325	0.14030346600885632	0.0657675125739218	2.314180323430311	0.3143997034303707	9459	3
cg18618206	17	754296	-0.05998021549135384	0.1403056482671695	0.669017516247893	7.988022342680468	0.01842565722348418	9457	3
cg18618230	10	115374182	0.016527227955057983	0.07032555712953574	0.8142007644852292	1.1815711816556114	0.5538919813115927	9456	3
cg18618334	10	44881054	-0.031262366635761075	0.31378665193492683	0.9206385754590249	0.023072803691796363	0.9885298872803349	9454	3
cg18618355	19	35264342	0.2558459415783533	0.1552801209681631	0.0994262985663553	1.2193806947812802	0.5435191451411236	9459	3
cg18618429	3	122043865	-0.13565339939203389	0.15881608666727234	0.39301965403543115	0.9777248033726205	0.6133237134967973	9416	3
cg18618431	8	134531916	0.3953783551538233	0.23591216582121405	0.09374685678174903	1.3072787099439993	0.5201493199007997	9457	3
cg18618815	17	48275324	0.2616185543358913	0.16432286454560735	0.11136207073602897	4.759840561031416	0.0925579558887497	9457	3
cg18618936	12	122255346	-0.21591778375830994	0.5023678957645492	0.6673410428727914	0.12832209297402264	0.7201781332977287	5548	2
cg18618964	2	68480222	1.0015944793634743	0.7474210074928402	0.1802234538749826	0.6540462494272561	0.7210670683643469	9458	3
cg18619267	4	7940375	-0.06088169722201746	0.14297101132442475	0.6702299335623928	6.264037430384613	0.04362963249097547	9457	3
cg18619300	2	7009129	0.027592490545020533	0.27798950541772366	0.9209339725797875	0.8336396210986328	0.6591396792609411	9450	3
cg18619398	20	57416506	0.21361102247309322	0.231858049401099	0.35689336738115274	2.6925772111109874	0.2602041911657658	9457	3
cg18619541	12	123459241	-1.0453205344048513	0.791818525433084	0.18678439039471045	0.550904618518103	0.7592286394070279	9458	3
cg18619591	2	172950125	-1.156152019904508	0.6799827332968713	0.08908076505380291	0.8328852148819561	0.659388355694601	9455	3
cg18619616	7	23334877	0.04785148018300144	0.16037881963613154	0.765424343786169	0.5979780975040188	0.7415675304804707	9455	3
cg18619804	19	51611763	0.03251851794097627	0.5397558339483384	0.9519591370548692	0.057975793013241586	0.9714282220705047	9448	3
cg18619831	15	41836576	0.08444097395914271	0.690314238503476	0.9026436013115062	0.22827776989745294	0.8921340432869512	9455	3
cg18620177	5	146845196	-0.10752542488955517	0.3265123046428502	0.7419175489804706	0.3532581912953524	0.5522745165824486	5555	2
cg18620262	19	13273653	0.8168468290878151	0.723367061314591	0.25880137967077477	0.052756160889078446	0.8183349247543443	5562	2
cg18620298	10	76995799	-2.3238258779906285	0.7870146803504855	0.003149980430635497	1.860718381076181	0.3944120158612544	9442	3
cg18620300	5	15757078	-0.4117520258244341	0.17720049976340102	0.020144234706125728	0.7694491974988202	0.6806380589678102	9454	3
cg18620306	7	3920006	-0.09066485954478533	0.14072466716373316	0.5193995446422363	1.3274976083023737	0.5149173873228962	9455	3
cg18620396	18	12703241	-0.6037894207150787	0.5404802830618409	0.2639366235682086	1.317424524236396	0.5175173322576267	9455	3
cg18620542	17	77389727	-0.05231312559616452	0.05413798137608053	0.33389783581122856	1.148343492877117	0.563171124180768	9376	3
cg18620571	14	103593505	-0.008957413371630177	0.09209718308939029	0.9225195642300341	0.3716904177892384	0.5420842844343944	5537	2
cg18620913	17	57184412	-0.13394392782934333	0.2476799643449095	0.5886493306376106	5.986968406372388	0.05011252995863041	9397	3
cg18620927	10	2035340	-0.09541066551557646	0.2321225117379259	0.6810462739807501	5.292738499915379	0.07090819619369569	9299	3
cg18621091	18	75612056	0.5570700418400955	0.6872040780308839	0.41757667862594866	2.7015355380240513	0.2590413003946293	9453	3
cg18621101	10	62494545	-0.018478920873356317	0.24911784309218885	0.9408692061959989	0.11819209001171938	0.9426162312278596	9456	3
cg18621123	22	47569642	-0.014510420943988895	0.21618129567141547	0.9464849481136096	0.5350173780188923	0.765283681036803	9459	3
cg18621142	10	21788638	-0.5161263447389753	0.23312676247888411	0.02683359125438631	0.7619283832613579	0.6832023535440871	9457	3
cg18621256	10	119221444	0.06569081212390467	0.19532775616223189	0.7366365907613432	2.3092267767370407	0.3151793653603973	9454	3
cg18621299	14	100531591	0.48730105466003026	0.5242039271847525	0.35257715642475657	0.6107805897588292	0.7368357350488385	9456	3
cg18621361	14	92588240	0.2509502025830311	0.9306005110225416	0.7874181415476543	1.3942751455411788	0.49800877941246036	9403	3
cg18621819	5	178651074	-0.033921352728973626	0.23462811942490255	0.8850464626315038	3.6812567002440777	0.15871766450373465	9458	3
cg18622075	7	82581607	0.022952014313604326	0.18555960286283912	0.9015601022821773	0.7574375184566193	0.684738161877717	9447	3
cg18622084	14	50583305	-0.9623426426471765	0.5410481627282404	0.07529493941989343	1.3229820010315565	0.5160812831015587	9420	3
cg18622256	8	143750897	-1.4376685388387693	0.9372319862476955	0.12504155135595021	1.0138822051090544	0.313974575865007	5560	2
cg18622493	4	78979559	0.1214496659642972	0.41628533989707567	0.7704806827061497	0.7848213597682704	0.6754266728470366	9455	3
cg18622494	7	128049976	1.339384958006312	0.7915293530406138	0.09061772310700898	0.054116778446233055	0.8160486269632694	5562	2
cg18622538	12	34523825	0.03310739841109536	0.06643791051657985	0.6182578892120449	0.6706792182969321	0.715095192241054	9451	3
cg18622870	11	61335113	-0.08583493553833434	0.3080699339623716	0.7805352403978356	0.27234785365016556	0.8726908349420689	9457	3
cg18622896	10	87307950	-0.05985356733925301	0.1266083530172431	0.6363945455669864	0.6064519425200172	0.43612685259801964	5527	2
cg18622954	6	8064749	0.017991592764587783	0.3761891564206043	0.9618549784551007	7.629066191862533	0.022048006354667155	9397	3
cg18623216	3	155421970	0.3544285533998784	0.2762854874950591	0.19955006668435563	0.7318260687865719	0.6935631147241836	9457	3
cg18623263	2	172242908	-0.051334681550047834	0.18691662608494908	0.7835932457014259	1.0672523961312201	0.5864744366778083	9456	3
cg18623355	12	116808922	0.2499238879405381	0.20260852552744554	0.21737773514045097	2.0416193490347263	0.3603030938051575	9455	3
cg18623476	6	116572431	0.20144276496236635	0.29207518969860524	0.490386081900315	3.689056787220424	0.15809986421690075	9458	3
cg18623649	10	125034066	-0.07616458756368784	0.07765005365831497	0.3266569838574081	0.22270779277928876	0.8946220893724741	9452	3
cg18623658	2	62900278	0.22653203653812018	0.19883264710574958	0.2545738509187108	1.9148707184037264	0.3838761289854391	9454	3
cg18623672	1	99470207	-0.3721491836471532	0.4285366700279631	0.38516525618988673	6.076789996107593	0.047911726229993755	9455	3
cg18623708	5	137369098	-0.2852691457034969	0.7730358822966933	0.7121094962591229	2.9157154348531282	0.2327343237444167	9451	3
cg18623836	2	10261907	-0.04472646593589309	0.12727390595150717	0.725274046925146	1.9706732856811022	0.3733135324527928	9440	3
cg18623980	2	45240563	0.010710930079697157	0.25757579333354147	0.9668306431514707	2.0220832865896936	0.36383979083758344	9441	3
cg18624016	2	242004954	0.03547105074635798	0.20621462330292126	0.8634293875159672	3.5329446046757544	0.17093493322655068	9455	3
cg18624049	19	41256425	0.4543254254674876	0.510378109472879	0.3733723556198156	2.667476114374637	0.26349047565196676	9403	3
cg18624059	2	31362226	-0.21918716886996267	0.2337835135427678	0.34846816131894087	3.242688393435799	0.19763286300984634	9459	3
cg18624274	3	9834185	0.08399623991747282	0.5150979235876693	0.87046451006298	0.010587524687142039	0.9180457519995462	5554	2
cg18624348	4	81105167	-0.2939369098920983	0.4338186681925234	0.49805256741018367	4.1495575047339655	0.12558420962884273	9437	3
cg18624544	14	21567646	0.05080470970951809	0.06973401183737332	0.46627701352236073	0.5908605937581675	0.7442112867645817	9457	3
cg18624581	12	65153313	0.018657005256036717	0.32525546184578186	0.9542575639039247	0.41454145468087594	0.8127995731317611	9454	3
cg18624636	10	91295358	0.3394001196087381	0.3465057455409131	0.32733620707346955	1.195766486100536	0.5499745673259809	9351	3
cg18624777	1	2264606	-0.03538816852693389	0.22033637212521553	0.8724007791988282	0.811028215921298	0.666634000898659	9457	3
cg18624900	10	91295643	0.17997152485010293	0.2487633911629247	0.4693944518808195	1.035265354630522	0.5959296371762988	9449	3
cg18625270	12	47777775	0.3651446755147867	0.19408426124619346	0.059921346452163675	1.2701009200198445	0.5299087484422227	9449	3
cg18625286	20	44717989	0.6053611101213339	0.6028378074247072	0.3152891098886098	3.8539476727517403	0.14558810596227736	9398	3
cg18625289	19	1591035	-0.3512317591645025	0.17048769510851605	0.03938334321268423	1.5927256247740256	0.45096623358280374	9451	3
cg18625303	2	27226681	-0.1217584740435403	0.17149884153853326	0.47772475945447596	2.5761765564866304	0.27579752756878156	9453	3
cg18625361	2	61244694	0.40284083808699844	0.6841017714278559	0.5559545364914712	0.9663326123333944	0.6168272326704708	9356	3
cg18625409	6	133783544	0.6677845345555108	0.28007924070016077	0.01711304101841179	0.03605870316001608	0.8493943155075901	5561	2
cg18625486	12	19600128	0.1274381165353777	0.17059158148822703	0.4550416045077837	0.735223643137686	0.6923858988022147	9449	3
cg18625538	6	87832609	0.10612681782625989	0.048415671698434644	0.02838000556118359	2.391580874863978	0.30246478018443934	9455	3
cg18625610	19	3819013	0.07662215318289012	0.07880731847289431	0.33091522416928304	5.149171925100468	0.07618535986150382	9449	3
cg18625627	14	81426015	0.135035119556214	0.1319750055901493	0.3062194042194582	1.2826712527462174	0.5265886284837362	9455	3
cg18625630	4	186600724	-0.05122209253336131	0.12094257004873331	0.67191292256443	1.1576689578052333	0.560551320365823	9307	3
cg18625804	14	52598624	0.5246504511455903	0.4545971703734946	0.2484593025070424	0.07378366895788206	0.9637803775179682	9455	3
cg18625916	10	3929103	0.004478842307763339	0.1312696479753483	0.9727819343932775	1.5831179865352005	0.453137805541291	9443	3
cg18625951	7	147960176	-0.12582944750270822	0.45194093228730986	0.7806898782023959	2.322984894014386	0.31301866832578684	9397	3
cg18626035	4	103998293	0.09106221052441894	0.08555212364130994	0.2871447279297147	0.9843555992618003	0.6112936683809019	9456	3
cg18626282	6	138576734	-0.3164989060150478	0.7586413630477218	0.6765381705403801	3.4002310535731155	0.18266242043128406	9441	3
cg18626323	6	31919944	0.046299154186654	0.20839985168360733	0.8241854349814793	2.012846393735374	0.3655240517602768	9458	3
cg18626346	19	7895038	-0.03363552536343865	0.5631929689948078	0.9523763214174021	3.678955474176063	0.15890039222152713	9438	3
cg18626427	2	199965379	-0.3497121347287593	0.14117883506730936	0.013245993114157499	3.0334727960342422	0.21942684152915118	9451	3
cg18626478	2	205591269	-0.11349545698794412	0.1989844952552023	0.5684244878602258	2.3999789940518763	0.12133687964170914	5553	2
cg18626709	3	189838693	0.6798363161006301	0.500908235725044	0.17471535065060945	0.10629233599393331	0.9482413998061259	9458	3
cg18626954	6	33866749	-0.06482635489180208	0.18664827390819755	0.72835222945297	2.2598400484039374	0.3230590922978346	9451	3
cg18627182	2	38763533	0.8923539695487809	0.6080395716599566	0.14221510091964093	4.470449527106317	0.10696808462419545	9405	3
cg18627235	14	96342747	-0.24508170042483113	0.2737673982198574	0.3706701783906006	0.7523653232503508	0.6864769285979369	9436	3
cg18627360	20	61809834	-0.18926438244203736	0.2282596729804571	0.4070124085659751	1.119142177747258	0.5714541143204638	9439	3
cg18627429	14	101198811	-0.05856642955679319	0.15682148205055926	0.7088066854410071	3.314432777626723	0.19066899042264496	9115	3
cg18627459	12	118454580	0.5069187572272414	0.7843799031199666	0.5181065294533196	2.9740989658340187	0.22603860337175447	9457	3
cg18627496	20	60349210	0.10034651536257348	0.16230239731409865	0.5363981366397257	1.088422283147849	0.580299376880955	9458	3
cg18627677	6	11279727	-0.22766834157221694	0.2347965912475544	0.3322255960767735	1.254628826063272	0.5340240449541555	9455	3
cg18627816	19	39686695	0.17406521920242002	0.09295434921387685	0.0611252694690097	2.348489514183609	0.3090523011284366	9459	3
cg18627852	12	96252602	-0.05343483066203639	0.7364396151614491	0.9421575849118139	0.3442827808059902	0.8418601338096019	9457	3
cg18628094	12	128751048	0.043550858105038115	0.2640826532988738	0.8690118772822389	3.313055466638446	0.1908003408928818	9456	3
cg18628255	7	44152333	0.018605664468252445	0.252428402330979	0.9412437676337908	0.1830450943064367	0.9125407407241543	9443	3
cg18628371	14	24641189	0.06431295206178264	0.22912964745442066	0.7789530291828626	6.7560630434382976	0.03411454241842372	9456	3
cg18628449	4	77507411	-0.18428632514015733	0.22561605083852357	0.41403479065090065	1.5667366015906043	0.4568645594668712	9457	3
cg18628483	12	57943326	0.09602613958895342	0.15002390655906733	0.5221256282643387	0.3994571949627504	0.8189529888227491	9456	3
cg18628493	13	101326339	0.4058040422378246	0.44904143278338676	0.36614823958959647	0.2991771845555934	0.8610621511832409	9453	3
cg18628646	4	184908739	0.0031800528949277617	0.0822752463422376	0.9691683270512288	1.6668962899969433	0.4345483144273594	9455	3
cg18628732	6	30095295	-0.048136738587251295	0.10562607525130432	0.6485857306082052	1.7761024564257781	0.41145680738033896	9431	3
cg18628787	14	76452112	-0.05776645883141034	0.6768476720879378	0.9319860668439522	0.7558982728055275	0.685265354840467	9458	3
cg18629006	10	57026776	-0.07973084127395844	0.21309916001461446	0.7082934521901352	0.23385844284041368	0.8896481589682772	9455	3
cg18629132	10	131592435	0.20460416377733995	0.12606809323480517	0.10459678384974125	1.942720820823739	0.37856768021999687	9457	3
cg18629151	4	13539581	-0.11293154898941801	0.12193924605771254	0.35437861665722364	0.1911195344449512	0.9088640397510889	9452	3
cg18629334	6	27101763	-0.32684583879185525	0.5859581309375823	0.5769828352436	3.8604446929158103	0.14511592888346816	9455	3
cg18629407	8	1460216	-0.11352559863953005	0.19868472442411733	0.5677382602685571	1.3911639933455726	0.49878407282382115	9454	3
cg18629427	4	93226926	0.033636062382162116	0.26569049986715254	0.8992580542238771	0.7756217393153814	0.6785406637570792	9458	3
cg18629514	7	5388895	0.19036782796498355	0.16323583379668563	0.24352814829939748	6.161058595118301	0.04593493696342239	9442	3
cg18629527	14	100771445	0.15213544709114693	0.12440773529376213	0.22137588667533792	1.485806097653815	0.4757308390688609	9454	3
cg18629535	12	113229362	0.2868306818750399	0.30732135596216303	0.35065222910756033	0.049210635340265804	0.9756949255907815	9435	3
cg18629583	8	104507673	0.08996741707810192	0.16376390477787947	0.5827497112247095	3.697588108660032	0.15742690017487404	9455	3
cg18629615	19	18794107	0.17631254168095742	0.5554995020120428	0.7509442049055297	3.6651950890964775	0.15999742709269868	9456	3
cg18630040	6	46702983	-0.4139984334122163	0.32750160596554084	0.20619013331347438	1.8409576456483066	0.3983282667489813	9437	3
cg18630125	6	14677373	0.1863318869162035	0.2664996441094728	0.48443798685062134	0.35761824536671527	0.8362655082799143	9422	3
cg18630178	14	93154484	-0.3896680987311122	0.41117819466241423	0.34328898323893076	0.35086116759913544	0.8390956419831395	9325	3
cg18630363	6	30955382	-0.2771151147582733	0.17328521277273676	0.10977950000377115	1.9161777723080946	0.38362533754725514	9456	3
cg18630511	3	155462425	0.13777874917227387	0.5368627337703046	0.7974591421305248	0.17922521382415504	0.9142853044824778	9455	3
cg18630552	19	39935857	0.75352874857386	0.5362929284539398	0.16000066153257184	3.1286512181210266	0.20922906779255487	9439	3
cg18630580	6	32038185	-0.027400904410750562	0.1139563160923752	0.8099806844629925	0.7086123658964307	0.7016600981049396	9404	3
cg18630644	6	4079528	0.19362057847993241	0.13053243330965772	0.1379910192894867	1.865590233001051	0.3934524266106017	9433	3
cg18630667	19	37096323	-0.17676376892627826	0.3857980424329199	0.6468253212361159	3.1264212739299104	0.07703267100478688	5559	2
cg18630748	4	3387499	-0.32714538930961706	0.22747575737257783	0.15039009070892612	5.756939619156253	0.01642365408666635	5558	2
cg18630756	10	107460450	-0.024713560647370108	0.08828978707707857	0.7795433713668877	2.1537519648219723	0.3406580869060681	9446	3
cg18630811	19	10791805	0.02161297862522492	0.27321718891240115	0.9369487196650251	0.22752799821458583	0.8924685544062639	9455	3
cg18630855	2	37459194	0.2688395115223186	0.6138373280418213	0.6614113646427067	6.323645221506477	0.04234848589305786	9459	3
cg18630857	3	48936456	-0.27174040441056213	0.5705342752902024	0.6338669965439004	1.8397245179628716	0.3985739372837928	9456	3
cg18631201	12	110151328	-0.149584777973034	0.40479077373367145	0.711728218007312	1.6795480157384322	0.43180809763523736	9458	3
cg18631216	17	70329435	-0.02160985866356444	0.2015580628054987	0.9146191597859527	0.841660205342753	0.6565016298078556	9455	3
cg18631292	19	13875311	-0.026041275970587228	0.40698533346768395	0.9489815456854702	0.7705803722642284	0.6802532075132923	9314	3
cg18631301	5	15521782	-0.07624613236958161	0.12068265934478468	0.527523919241585	5.144595192826715	0.07635989948825586	9441	3
cg18631330	17	79899941	0.021973771505360968	0.05698016603551632	0.6997640811091486	1.655889172242416	0.4369464698023045	9452	3
cg18631376	17	81052836	0.04833572359865735	0.13295416501763224	0.7161927387027686	0.6212755454284741	0.7329793329028174	9455	3
cg18631692	21	15645787	0.10973487529207111	0.10356834429553627	0.2893536069656253	0.08735095250245792	0.9572645621552991	9456	3
cg18631798	4	8396163	-0.06592032205349148	0.2840880334131405	0.8165054839375532	0.7882133883542819	0.6742821104274799	9394	3
cg18631920	7	107204302	-0.37035062478391806	0.8796110386553535	0.6737265432502313	1.7486295785558565	0.4171477558875939	9337	3
cg18631948	14	45605353	-0.19495486392273753	0.8882398736744399	0.8262726708187333	0.7593504978179657	0.6840835300161366	9447	3
cg18631996	5	139526080	-0.16810353831759722	0.17660389506326793	0.3411640970050655	6.419289803527137	0.04037094637891227	9452	3
cg18631997	6	169106588	-0.1267273347027424	0.1373101314549196	0.35604484283949905	0.6858492324629064	0.7096917087792866	9394	3
cg18632102	5	154238496	-0.6316347017208875	0.4485416669246983	0.15907296084391745	0.11571587979686651	0.9437840119665597	9445	3
cg18632135	6	35996485	-0.0700855750878471	0.35151293524819155	0.8419634434434901	0.14318069851207688	0.9309121665735479	9450	3
cg18632154	3	73105046	0.09335650008115694	0.14010633810689632	0.5052027310616662	0.06310775762022237	0.8016497631345938	5491	2
cg18632189	17	74845007	-0.24881827798039746	0.20865372780236766	0.23306767805417256	0.8128538584403374	0.6660257608597735	9455	3
cg18632220	10	131565910	0.36054354357498564	0.26512257581277	0.1738575686882902	0.6569745887894883	0.7200120763569257	9456	3
cg18632254	5	44809789	-0.4629520343251629	0.6693915502149215	0.48918777510502426	0.6189553329998074	0.7338301602114963	9448	3
cg18632291	12	110036143	0.0485900052448638	0.21458164439791927	0.8208587212307732	0.6441880025595869	0.7246300709742514	9446	3
cg18632527	7	6120830	0.6136006744061814	0.2944528372358662	0.037172228550787896	0.5644571134437673	0.7541013099117885	9449	3
cg18632602	18	21978020	0.765496028775838	0.9669063668027817	0.42853787934247445	0.16325112195741384	0.9216169834582436	9395	3
cg18632631	17	7284049	-0.12792717642347243	0.07534455257286246	0.08952748759757187	3.298797373805041	0.1921654254735951	9458	3
cg18632637	10	134893591	-0.06743794030432364	0.06625064327983966	0.30871536280112494	0.8295525046098592	0.6604880468513037	9456	3
cg18632712	18	19748135	-1.1288913839513914	0.4845765061214637	0.019824905381674165	1.080494524367879	0.5826041785811551	9456	3
cg18632745	10	64239663	-0.32513499033372667	0.20736293143691023	0.11689248423141615	3.8988613040289377	0.14235509810651886	9453	3
cg18632843	4	47465455	-0.2772865533816981	0.3837930028262523	0.4699933565545117	1.0236794661651811	0.5993918428310855	9440	3
cg18633154	14	77296234	0.14779051579465374	0.20599819240812917	0.47310512325732923	4.0249728777584615	0.13365593386000116	9452	3
cg18633178	16	58163203	-0.8345309461162926	0.9075308407790225	0.357801651181945	1.9103281834595933	0.3847490052429931	9458	3
cg18633230	7	151425104	0.05963575759249674	0.1497243207588264	0.6904063006663314	0.2201370443094808	0.8957727529143383	9453	3
cg18633340	19	39929516	0.004560793677244885	0.12700508029702495	0.9713538632256213	3.7657252639608267	0.15215392105625172	9451	3
cg18633379	18	59855274	-0.33821975413951944	0.5118338967292329	0.5087406891088813	1.7515088505921879	0.4165476470261334	9361	3
cg18633432	3	135915556	-0.28945888720226903	0.4947610253783447	0.5585155252153038	0.41004913627023953	0.8146273022919259	9456	3
cg18633561	7	121943354	-0.10116519368072184	0.08533416033980092	0.2358126530784775	0.4992436331248128	0.779095368328869	9253	3
cg18633568	22	45897933	-0.1457448571538619	0.16962851204576151	0.3902300545982037	1.9333614660389895	0.38034340650707893	9452	3
cg18633587	3	48016946	-0.05333424537030062	0.2040106531433877	0.7937619060599037	8.039554728318866	0.01795696235791063	9458	3
cg18633600	12	1940452	0.014802078020679104	0.2067736649122311	0.9429314648352511	2.0186658615381674	0.36446201989946114	9457	3
cg18633684	12	104697387	0.0730658101929132	0.12247770200142875	0.5507983905224871	2.7555452967893324	0.2521395314699407	9451	3
cg18633693	10	23982387	0.011754070108721596	0.15096373719297393	0.9379392414699133	1.030341693719719	0.597398522237504	9452	3
cg18633736	12	120639105	0.33464289815600823	0.6039479239351445	0.5795156751206271	0.7720632293493479	0.6797490352960063	9427	3
cg18633840	17	29331547	-0.1363152907961804	0.17214895152211418	0.42845104536844797	0.23018188630507236	0.8912850839456206	9452	3
cg18634030	17	77105890	-0.17478452895845648	0.07971293608995958	0.028330833211657563	1.1008821410313323	0.5766953909426896	9445	3
cg18634086	7	77166687	-0.02080267549630008	0.3861625054191736	0.9570385294165147	0.1710937499545364	0.9180101103425338	9368	3
cg18634175	3	124505038	-0.07508753098285648	0.07917470773763216	0.3429371836401744	0.4150195349605565	0.8126053046280479	9455	3
cg18634211	1	26737262	0.10059806890195398	0.08409586673259552	0.23160649090114632	0.5637001099046378	0.7543867926164673	9457	3
cg18634296	10	25305078	-0.7326279044863958	0.9836544352250813	0.45639135570493194	2.506422096951222	0.2855862915407426	9406	3
cg18634342	10	12237801	-0.09944440197405306	0.6684050305090221	0.8817282933707375	3.2726588738524107	0.19469336662126463	9413	3
cg18634479	12	7060368	0.13094422116408458	0.7808406536772371	0.8668220734861036	1.8898044624499952	0.3887175734849712	9450	3
cg18634499	3	32022385	0.7018115694753191	0.4549043686257225	0.12288725419643039	1.471664686389976	0.47910651192262116	9455	3
cg18634506	7	99007560	-0.3600843899808716	0.19258186067560512	0.061515328084861085	0.06397951775772306	0.9685165007232169	9458	3
cg18634516	6	33094639	0.09858249852670364	0.21116816675313782	0.6406118086951202	0.3934742105709654	0.821406548369987	9447	3
cg18634538	14	77065980	-0.016947865666044195	0.07887561762912065	0.8298700421372149	1.7711545477734219	0.4124759929184058	9458	3
cg18634560	16	605347	-0.11211830018296612	0.1396312960006779	0.4219980419316787	2.853083184497215	0.24013798286392	9454	3
cg18634665	5	180615543	-0.20667032842126956	0.4247484565331533	0.6265623001928731	1.1120119991217925	0.573495035147007	9446	3
cg18634690	7	2827233	0.43269504885139376	0.20841678038567382	0.037884272337550894	0.49429868097290036	0.7810240463105116	9443	3
cg18634709	4	6907396	-0.8782942893101209	0.44121348921133197	0.04652121020591716	4.523894930524589	0.10414746356312582	9340	3
cg18634758	5	1552688	0.08442253571831299	0.20555679865005658	0.6812912478946567	13.565291194692898	0.0011332727454588076	9455	3
cg18634760	13	46679242	-0.24140992447804785	0.1347739408952033	0.07325782412445606	0.3286685983244569	0.8484583355540366	9454	3
cg18634762	10	72968906	0.9129594380183352	0.4438126044658196	0.03967822659170575	0.8493171380389389	0.6539930404996066	9447	3
cg18634782	6	136610989	-0.4725041310963458	0.44290431333278873	0.28604807614415	2.559388624275141	0.2781223060731765	9454	3
cg18634806	13	79229238	-0.021127142137146827	0.12541365964104523	0.866221678784197	1.801978570238847	0.40616764531244154	9376	3
cg18634848	19	13056459	-0.005815529121576395	0.4845705627773671	0.990424491562638	1.3831642241906144	0.5007831469117305	9458	3
cg18634981	12	34478161	0.20629715791114478	0.30616641578221643	0.5004338499095887	0.7243080658078911	0.39473441097736867	5561	2
cg18635064	2	113595816	0.05883092742382417	0.12547894452265	0.6391761496832953	0.654241056501683	0.7209968373017526	9454	3
cg18635110	20	3185384	0.6443637861142776	0.3485102480881395	0.06447093243202391	1.4061041507038867	0.4950719985610909	9449	3
cg18635207	14	74891800	0.12295104277798408	0.23571249404216013	0.6019388007788996	0.5095950531082492	0.7750734138598041	9458	3
cg18635361	5	177753258	0.42101272615055546	0.22419468684664362	0.06039635768586324	3.073522676172766	0.2150765348641994	9459	3
cg18635432	14	57968096	-0.011843919454720358	0.052279615246741594	0.8207740828152292	0.31870156668960137	0.8526971945272489	9457	3
cg18635552	5	3599719	-0.04222745576328983	0.32249338668721766	0.8958223504430232	0.783274858512148	0.6759491489224685	9456	3
cg18635631	12	718175	-0.008842455018927633	0.23944294056684876	0.9705413948573299	0.5850958546560988	0.7463594731633505	9456	3
cg18635645	1	85667791	-0.4179112475487477	0.6449083806976705	0.5169743026079783	3.7738621176696023	0.15153615148509755	9457	3
cg18635670	6	26539327	-0.030278500154032724	0.11731184388893771	0.7963276708611313	0.6146817424630209	0.7353998815149023	9443	3
cg18635723	5	146832298	-0.09053429202594956	0.15142917962495753	0.5499296382191639	3.385804708478716	0.18398475938383868	9456	3
cg18635791	3	3111567	-0.2937164328984211	0.22267606022863246	0.18715903941915848	0.6094329429430018	0.7373323995281856	9451	3
cg18635896	10	134957633	0.5829415064569677	0.6254084934063564	0.35128629420846713	0.0838239577793379	0.9589541850698677	9386	3
cg18636012	17	60143477	-0.6829824496465858	0.6484885739672147	0.2922533777288237	3.16535116610505	0.20542473132735736	9457	3
cg18636319	4	26492206	0.09709760497517718	0.08699874605755645	0.26438767346871683	2.1978262761513023	0.3332330652810345	9457	3
cg18636509	6	133453019	0.022799359014126448	0.15271061004848868	0.8813186465282007	0.5349380381799282	0.765314040380983	9452	3
cg18636558	3	121613703	0.1665948006768839	0.15442672425416465	0.2806790587931513	2.443972442754274	0.2946443564225533	9457	3
cg18636641	9	134165268	0.0712763999259586	0.06401903546408327	0.26555272978186484	0.33406153536416866	0.8461735761370902	9454	3
cg18636698	5	154163535	0.21443649194266065	0.1473177943015052	0.145501893921449	4.011835568336438	0.13453676330473632	9435	3
cg18636739	12	10870175	-0.12380375207710693	0.10035684102842991	0.21733879439112067	0.22172917573256914	0.8950599426999364	9424	3
cg18636829	7	101559514	0.07487658319988709	0.2258862163968914	0.740282546750459	0.4624719277943676	0.7935521942730448	9424	3
cg18636930	19	46237075	0.12687496016412492	0.35630489814703653	0.7217766359548305	5.308785496873752	0.02121814285879071	5552	2
cg18637126	4	164416298	0.23522474399651025	0.5614734467675847	0.6752586053836228	0.4256995595096398	0.8082775477484965	9452	3
cg18637232	15	84321570	-0.05340816473410719	0.15296026136635318	0.7269664462709831	0.0824920210419696	0.9595930309260965	9454	3
cg18637238	12	10543073	-0.12539954022123914	0.13538538701905575	0.354320581037231	0.20493261250357575	0.6507685001842726	5355	2
cg18637244	16	2039815	0.04327206911828532	0.4212335111105493	0.9181796173050326	0.6321959618570954	0.7289880197451966	9455	3
cg18637339	12	125050530	-0.01863162092803044	0.48248772011921504	0.9691967519977696	0.9721227901498324	0.6150440454790962	9457	3
cg18637380	14	64853499	0.153213950260887	0.12401713318612534	0.21667212285710033	1.5058823876851806	0.47097927227509906	9431	3
cg18637383	2	37308026	-0.25460978909029136	0.3436748954989897	0.4587874953487138	0.27882454538556434	0.8698693311512575	9419	3
cg18637459	12	108991991	0.24997505090820424	0.28052621555352936	0.3728790812493276	2.1669536836142402	0.1410053141905387	5561	2
cg18637486	17	79099777	-0.5793395396805446	0.8483041737234471	0.4946457347428845	1.0185441703765594	0.6009328475663498	9406	3
cg18637698	5	121647154	-0.03192700934742357	0.11561668394465413	0.782436432085537	0.3545124014081457	0.8375651722454233	9453	3
cg18637761	12	123468780	-0.3689713600097695	0.2677721677000943	0.1682248357748466	0.33630420032815006	0.8452252660056082	9453	3
cg18637901	4	3247372	-0.03407516012169567	0.2440098515172239	0.8889391745558597	0.4523682108978051	0.7975712509348941	9456	3
cg18638018	12	103358708	0.10743402608089957	0.2292067474928241	0.6392690426240808	1.8206622441724392	0.4023909614371321	9443	3
cg18638118	7	155193226	0.1611629088806243	0.09919342811746003	0.10421930608446314	1.4997642455688707	0.4724222372768822	9441	3
cg18638120	6	43653025	-0.19619177862530984	0.11458815418197245	0.08686955890227986	5.79321817016409	0.05521011580884595	9340	3
cg18638180	21	46379089	-0.10190403980282313	0.23797489282926168	0.6684957556757181	0.46619649530207335	0.7920757501195008	9456	3
cg18638253	2	158485309	0.525661242599364	0.4117286759072952	0.20170196927274017	0.7721948360322511	0.6797043070097867	9446	3
cg18638330	5	128206460	-0.6519414545561556	0.2597425372578008	0.01207473711695417	2.7612830728417994	0.2514172080151464	9454	3
cg18638383	14	76127348	-0.029748809970359627	0.28260616392616944	0.9161647705457686	1.976982049960046	0.3721378142207753	9377	3
cg18638389	18	19324759	-0.15926709636983769	0.1810621124424484	0.3790614862860908	0.20366264995679606	0.9031818830448997	9446	3
cg18638434	14	74486651	0.07392946139573314	0.11866421144302959	0.5332753420131362	1.4507824330944994	0.4841351302279462	9456	3
cg18638496	4	81187198	0.029796521916167933	0.2784102279568961	0.9147700946437703	0.02878703957845338	0.865271683300954	5558	2
cg18638536	19	58298162	0.0058188782456983215	0.18145111742541514	0.9744173663272536	0.8576001659193031	0.651290120160132	9455	3
cg18638581	2	75059602	-0.23904912535430844	0.2408462020526717	0.3209349139242368	0.33668111672486745	0.8450659913835451	9456	3
cg18638598	22	49934445	-0.18696651642702988	0.19260991404931527	0.3316975034484473	1.4598266010157768	0.4819507731661468	9456	3
cg18638769	14	105789784	0.905474676795662	0.5261111756617435	0.08523794450325432	1.5020717746964583	0.47187748755725495	9451	3
cg18638793	12	108908854	1.375989933557642	0.6711545027723241	0.040346520819170555	1.980192593297341	0.3715409111547446	9457	3
cg18638840	19	11877792	0.2855368441909341	0.5926097863047616	0.6299271106339512	0.11816896891165926	0.9426271284529488	9453	3
cg18638867	19	42784593	-0.8621027625337595	0.6251458598713324	0.1678816244405208	0.7244428157970303	0.6961282224910628	9458	3
cg18638914	4	779568	0.3445418552800784	0.3922237096571437	0.37970932830526727	7.530679195118697	0.023159745906502608	9453	3
cg18638931	22	50528179	0.12640256366599326	0.06651724171629383	0.05739405864165607	2.787542410410265	0.24813775949506697	9454	3
cg18639038	2	10262323	-0.5556212674636544	0.7701752899103741	0.4706500191626229	0.16825671721792956	0.9193132467519732	9457	3
cg18639049	17	78965417	0.5641886100793387	0.5041944015302522	0.2631443064604393	0.07026316541627686	0.965478367640786	9417	3
cg18639125	2	11051728	-0.15517703594064475	0.31483381467957394	0.6220934623587118	0.7669286240914684	0.6814963988270889	9439	3
cg18639142	19	1489759	-0.5896027350676692	0.49202876150559344	0.23079655282110292	2.461170159349157	0.29212161325341096	9453	3
cg18639180	14	91580605	-0.21611028397563617	0.7165048179443378	0.7629437807427479	1.5387861088895343	0.46329417733536093	9459	3
cg18639228	5	122232684	0.0876984969023547	0.16021958900687153	0.5841284178566102	2.3893508575948244	0.3028022191147009	9443	3
cg18639233	14	60975846	0.009568667293284294	0.6199391275843125	0.9876852606479716	0.13930357042450298	0.7089743413408454	5560	2
cg18639238	2	1625185	0.06870017882324785	0.09485701619036717	0.46891236528099783	0.4431698049826686	0.8012478913178329	9453	3
cg18639342	2	38977756	0.33065419013107483	0.7423557434677766	0.6560220089395821	0.23951358804374073	0.6245576479972024	5514	2
cg18639374	7	157926214	0.002062549467195706	0.18445687444193137	0.9910784453663991	1.0903404168850919	0.5797430977717777	9447	3
cg18639405	3	51422445	-0.37093437416029745	0.6430336685574183	0.5640403667665783	0.40244192140435253	0.8177317250139218	9436	3
cg18639524	12	20596288	-0.02969008015976774	0.1472330522052351	0.8401875118296944	1.2598755404788387	0.26167465039009546	5527	2
cg18639578	6	137465513	0.06717465675754496	0.1331643847898534	0.6139458077382315	3.275287565763288	0.1944376402755534	9374	3
cg18639615	15	40780331	0.03855469396373326	0.17373111044310646	0.8243748797018882	0.4053576008081684	0.816540471778798	9456	3
cg18639734	17	2860745	0.17505692091491026	0.2639438041501505	0.507179690099113	0.3460838816423909	0.8411023375821022	9459	3
cg18639983	19	58920768	0.09600677325352025	0.2946816732076738	0.7445770033304817	0.27971815631461916	0.8694807555959795	9459	3
cg18639984	12	115943877	-0.0572381443729975	0.24531204230504516	0.8155067931410933	2.6153439494344286	0.2704489360375906	9455	3
cg18640030	8	67090752	-0.06333634774439532	0.04447986619250827	0.1544658781260919	3.355656218335025	0.18677919986104544	9458	3
cg18640098	5	9888660	0.10132993489883632	0.14059832038240022	0.47109093738877694	0.9149797011581068	0.63287025226108	9451	3
cg18640185	5	139937014	-1.1404483639437504	0.8113660711902295	0.15984578710431888	0.30865489721321726	0.8569913544371398	9397	3
cg18640327	15	99674170	0.026086454985262852	0.28158507585798365	0.9261883981486937	0.7487983686661412	0.6877023370308879	9459	3
cg18640444	4	15241582	0.08385728021669102	0.1806150071649058	0.6424418178142731	4.084875926541326	0.1297120917668782	9452	3
cg18640514	7	53664246	0.05423344808596578	0.057509544532792264	0.3456635811194155	0.2541615141456717	0.8806625499956753	9446	3
cg18640536	5	126211060	-0.05107223346631845	0.2533347713974623	0.8402296194336571	4.549424252827199	0.10282650520984894	9457	3
cg18640606	19	36304079	-0.11992638126289387	0.10077499219333923	0.23403024352373766	0.11455264894221964	0.9443330909689116	9457	3
cg18640608	19	13001970	0.3695036648902162	0.6048784818670584	0.5412839540640674	0.17616133767337827	0.915687006338274	9459	3
cg18640956	6	27145569	0.5043292265510478	0.47699046922390437	0.29036780323664535	1.2518960308471225	0.5347542328817464	9403	3
cg18641151	1	17866039	-0.05651624386072533	0.22406008935280208	0.8008578836652478	2.4405684759116646	0.29514626322973986	9435	3
cg18641423	12	124421953	0.016923485807015474	0.19899426088077948	0.9322255399767451	0.4135702917737116	0.8131943493702064	9450	3
cg18641433	3	72981498	-0.22811557233712093	0.1573897603892429	0.14723503511718866	0.36860976610153323	0.831682199362575	9430	3
cg18641463	7	2144579	-0.15143985743215382	0.08989770981853298	0.09206968979555707	0.4834902087009849	0.7852563104615269	9373	3
cg18641478	19	17970431	-1.5516137602317506	1.0513706535938805	0.13999734820711057	0.49729734771702555	0.7798539083261657	9446	3
cg18641851	17	35440025	-0.011191166816177815	0.24566233045967778	0.9636648739173903	2.4489909364634515	0.2939059478101598	9452	3
cg18641908	1	4129718	0.1201290821627005	0.0668818757893903	0.07247256379568778	0.8752691835106798	0.6455616333070674	9452	3
cg18641937	1	160924389	0.08864543252430013	0.2559851858526571	0.7291238363567093	4.8743850632570895	0.08740589661299411	9451	3
cg18641946	22	43538857	0.04590949650137971	0.15808309159806622	0.7714997593804929	1.1640216397514982	0.5587736429887495	9433	3
cg18642003	4	105396831	0.22655516298566647	0.20371093370228005	0.2660777808876947	0.09121071257631337	0.955418937876289	9456	3
cg18642177	1	228195779	-0.12788717326079918	0.14979816204098736	0.39325465074473087	0.3824434461114829	0.8259494358145997	9458	3
cg18642179	10	131264312	0.0493327978370142	0.21165974823463962	0.8157024263212302	1.1259361977668054	0.5695161724415729	9456	3
cg18642234	3	49394622	-0.31959294688457474	0.17920308370775767	0.07451924586712644	0.7304376638654082	0.6940447551036196	9459	3
cg18642271	19	46180314	-0.06113962067806205	0.7283124911705355	0.9330986014032582	0.46246438287877506	0.7935551879208536	9458	3
cg18642361	1	58332862	0.2086084656029604	0.20608979902949603	0.3114322974694186	1.0875178593900876	0.5805618544957624	9452	3
cg18642369	13	99651231	0.18517801331703512	0.11504059347328534	0.10746873808582344	0.7385769810321048	0.6912259695466239	9449	3
cg18642425	7	6465799	-0.02828028913075847	0.17356809085373381	0.8705697389219498	0.22538905745025742	0.8934235336622064	9457	3
cg18642459	12	4560908	0.07555428363805361	0.09707260815552896	0.4363759479352359	5.460596884743728	0.0651998283728097	9426	3
cg18642499	2	289550	0.09184918929825238	0.4466703849924038	0.8370793154955024	2.9648939408691004	0.2270813466440415	9365	3
cg18642503	19	14089711	-0.25305769684504115	0.2602361473467355	0.3308438199102114	0.5144660959933361	0.7731880028522562	9458	3
cg18642534	4	76439369	-0.13558871204368703	0.4885391156179555	0.7813661782871064	1.1019174627053374	0.57639693557991	9455	3
cg18642567	14	21755798	0.042113981088147616	0.1190579491380667	0.7235436754814966	1.9317405505405811	0.3806517837147104	9458	3
cg18642576	16	74752765	-0.14871506484650343	0.2140268249933456	0.48715362783378346	4.689990388915828	0.09584766272936902	9458	3
cg18642720	7	142493865	-0.40317015370988063	0.13651584279427473	0.003144118154520543	12.527818572024213	0.0019037887754852314	9338	3
cg18642835	7	127990884	0.3993454601551934	0.2168368713107634	0.06552107297732528	3.5284064005435716	0.1713232424266951	9457	3
cg18643029	14	23464310	-0.5070287771266521	0.24674013959673974	0.039887699635565634	2.4564170155063563	0.29281668689620116	9455	3
cg18643055	4	168159018	0.16867999885847068	0.16901110838354752	0.31825952586231365	1.5210764865113933	0.46741477644034174	9453	3
cg18643092	12	13233802	0.3345615130875121	0.25415320760616156	0.18804743771154395	2.3219523731672096	0.31318030919688994	9458	3
cg18643093	5	150521257	-0.13728418715524615	0.17441059600821524	0.43120451169058366	1.1284193448005997	0.2881127467558994	5560	2
cg18643176	6	31633795	-0.5196745261529822	0.46554269493278916	0.26430365408486783	0.12491572883702029	0.7237629553983579	5546	2
cg18643191	17	20465437	0.3089008966450139	0.21219307411263957	0.14546066193514412	0.38289960024117453	0.8257610771725276	9453	3
cg18643199	10	82363313	-0.007942525614267303	0.07320870722279131	0.9136057885551533	0.3016902400191535	0.859980882176004	9431	3
cg18643215	15	66679174	0.6888398399916502	0.6834115594088614	0.3134818673553464	1.9915854789316403	0.3694304663211731	9437	3
cg18643249	6	33741802	-0.3189918037564814	0.24275731490522248	0.18883415525072772	1.0016104441817268	0.6060424644058477	9444	3
cg18643383	2	69864882	0.029565199047312373	0.2019597062545276	0.8836122795498644	5.956514484895331	0.050881430638645427	9452	3
cg18643421	1	152730361	-0.041265548809772165	0.07971950333982414	0.6047134499862931	1.756619280747413	0.41548463688605397	9459	3
cg18643445	5	160974086	-0.7980229368577755	0.5088382180867302	0.11680565348493314	5.38743976950623	0.0676288991712495	9458	3
cg18643460	19	2740371	0.3699207565026824	0.40099124035123906	0.35625959063070956	0.43735444674215385	0.8035810534811927	9438	3
cg18643762	2	119981172	0.19413740023726292	0.4940021904591392	0.6943276456187826	1.6566051856909838	0.4367900680260774	9408	3
cg18643958	1	63988831	-0.10794547750905553	0.8014851562318617	0.8928634497572051	1.2380559314846489	0.538467592237668	9443	3
cg18644191	1	99730224	-0.3788162281637064	0.3614348052953939	0.2945971137281319	0.22260472616320862	0.8946681933961214	9456	3
cg18644235	19	57352746	-0.023410005678195765	0.11728360277536287	0.8417921035855371	1.332410890080707	0.5136539727280338	9443	3
cg18644252	12	9217859	-0.011133324635198515	0.04435008311991634	0.8017887660921311	2.474250080240976	0.2902173830396382	9452	3
cg18644286	19	57742255	-0.01151815925375959	0.08044017675277583	0.8861408111476686	0.4255232985162083	0.5141938133149486	5559	2
cg18644481	6	31854849	0.6858841935672972	0.9192654777046718	0.4555937227793149	4.7758558957179424	0.0918197421975398	9263	3
cg18644543	19	1067356	0.17302356692781903	0.3542579329442288	0.6252585607399015	7.533717048434085	0.023124594653905345	9454	3
cg18644618	3	101280570	-0.27891370965094925	0.3304296436468486	0.39861682948709326	5.407939043221866	0.06693926778670693	9428	3
cg18644653	3	49696053	0.03638670411340224	0.26602394661474077	0.8912048451799075	2.0069793929814925	0.36659789098771567	9457	3
cg18644675	10	93393028	-0.096645922095314	0.22398661924057858	0.6661188218217461	0.4204906298291916	0.8103854219533597	9451	3
cg18644703	5	5887068	-0.3064444128185302	0.32006103243711204	0.33833705494814054	1.8643101680517806	0.39370432954528667	9370	3
cg18644710	2	201172048	-0.20331862900483258	0.39049059609905623	0.6025933036314421	10.010675976473996	0.006702075742611996	9458	3
cg18644782	3	13045896	-0.14457663292844947	0.1764307613019325	0.41252827748571336	6.031748068570339	0.04900298647373747	9453	3
cg18644787	2	208890461	0.009005628133639655	0.5274423540439629	0.9863774638433396	0.9741706729875741	0.6144145987197999	9442	3
cg18644791	2	121310778	0.06473971678762608	0.19865080216922215	0.7445022234192766	0.048391005827752465	0.8258870753175832	5552	2
cg18644793	1	2896778	-0.33240578674184934	0.2834478588413334	0.2409069567902944	0.30522180557923917	0.580627185852239	5559	2
cg18644834	5	72861711	-0.26493152956368643	0.7540806747536628	0.7253404267162238	1.1012497650605835	0.5765893971428205	9457	3
cg18645002	7	120142732	0.08975703396690927	0.10718104215431012	0.4023487390865166	2.948672940907014	0.22893057886373883	9453	3
cg18645032	2	37426595	0.05761168431418862	0.10320331609230907	0.5766840485364617	0.21715018120969432	0.8971115276404557	9231	3
cg18645035	1	97559808	-0.4057618430551753	0.20449019337902297	0.0472267909840163	0.04245796337756291	0.9789947670268111	9452	3
cg18645081	1	221051758	-0.9479384290462493	0.5204092627536394	0.06852710553699301	0.7324136084577537	0.6933593967265655	9457	3
cg18645133	15	89914961	0.39703644431633	0.45822468284221346	0.3862342615372886	0.797391002378144	0.37187456344935993	5560	2
cg18645150	20	61299126	0.028326014498124517	0.21354476791849164	0.8944727762405665	2.900625853988935	0.23449689620230402	9458	3
cg18645276	5	40756126	0.39658815084565846	0.5917109954359361	0.5027050528975823	0.622783343733398	0.732426948652142	9439	3
cg18645297	7	130419594	-0.28949766248157277	0.2500285771651718	0.24692186852435596	0.7236312185427336	0.6964107676924189	9411	3
cg18645316	10	73381995	-0.0509563408154843	0.22475513859447654	0.8206419732388665	0.28030099185540186	0.5965040038727378	5557	2
cg18645335	19	17858607	-0.20979275237038214	0.630693268954811	0.7394073103091117	0.3364560695852214	0.8451610865757566	9451	3
cg18645361	20	46923032	0.23624161414322917	0.2191648311189839	0.2810705601075073	2.510226050655617	0.2850436292540719	9456	3
cg18645398	6	117995843	-0.05110368337246533	0.09482443218092124	0.5899355043330428	3.692283001034007	0.15784503782033713	9449	3
cg18645492	5	39220858	0.034031842630628015	0.1193726202144204	0.7755758179430481	7.905694779353306	0.01919995411727239	9287	3
cg18645493	1	154167437	0.20166017587766064	0.15653182433097731	0.19764104942658484	2.3991743912821573	0.30131857186216005	9458	3
cg18645625	5	79699531	-0.22220290213824673	0.15570401159014252	0.15355531642343134	0.609066761992523	0.7374674104268524	9453	3
cg18645642	1	8631756	0.014016151586558378	0.12905429221105233	0.9135145029764978	1.9993944269266608	0.3679908469785847	9450	3
cg18645647	12	109678885	-0.0655602098564568	0.12849754731438132	0.6099072023770533	3.130961001785499	0.2089875703296605	9296	3
cg18645906	4	15704599	0.13280406223403782	0.13736930762889474	0.33366071115255197	2.1941326040572307	0.3338490607643048	9457	3
cg18646088	12	69139829	-1.1480591953033983	0.6600423687524821	0.08196935533657194	0.9226479705498318	0.6304483883121057	9450	3
cg18646186	1	161011634	-0.08712185480138979	0.22877757238127802	0.7033407759639072	5.505181744518216	0.06376244666103222	9445	3
cg18646207	10	118897836	-0.187625281332503	0.31127918286342404	0.5466712648576755	1.1692541904007436	0.5573136480017705	9450	3
cg18646208	1	224299133	0.2762356797507041	0.15620761239939568	0.07699604796442257	1.2063515308223982	0.272055897491194	5382	2
cg18646254	4	137725167	0.16531511457736675	0.11177866593046958	0.13915354325177273	3.3906821938696647	0.18353661457286533	9454	3
cg18646365	15	78632081	0.233943046734559	0.11885354890658592	0.04903004081964752	2.5944789568572517	0.2732851622951971	9455	3
cg18646457	5	43313656	-0.7069655900986717	0.864977049264695	0.41374389709070913	0.23455619313762435	0.889337836969575	9459	3
cg18646521	2	111875858	0.40356148801983355	0.40409557445686983	0.31795054795748917	4.102305371483928	0.12858659819112445	9453	3
cg18646671	4	44636168	0.1234499534012945	0.16530610691962996	0.4551866594405336	0.4927939103249248	0.4826836451439296	5429	2
cg18646828	14	101459547	-0.012924930278759272	0.11084459445644695	0.9071738164283356	2.60838104617219	0.2713921318196729	9367	3
cg18646851	15	92934809	-0.26061128723021243	0.16863400522586297	0.12224338286767035	6.235501094946263	0.04425660967603522	9453	3
cg18646864	1	52866643	0.4810382062946293	0.2367052491293022	0.042130933817847785	2.2880480007389674	0.3185346558320441	9453	3
cg18646979	10	72012470	0.004965557334602646	0.22135341866798622	0.9821027870740409	2.2533743575099288	0.32410518242625497	9457	3
cg18647224	14	75761871	-0.36869752168016934	0.4098651421256566	0.3683554464887123	8.028833348559447	0.01805348254053453	9456	3
cg18647237	5	43017561	0.02138759549084836	0.5477094189735778	0.968851190454549	1.2741103193745569	0.5288475046381605	9454	3
cg18647259	17	36610306	-0.10067826105633869	0.15511234925846099	0.5162952629874265	6.416312984657995	0.04043107961672304	9453	3
cg18647268	1	39735142	-0.1783702722124422	0.22209715419914483	0.42190640486332254	5.492269216702457	0.06417544562464216	9446	3
cg18647275	3	49840361	-0.43536297663887374	0.5650002273166466	0.44097155462759285	1.2843965599824767	0.5261345607778423	9454	3
cg18647449	10	134730222	-0.12103629203657128	0.2161828090524165	0.5755617303362729	2.926611394709408	0.2314698393902991	9450	3
cg18647570	17	41594616	-0.18879103755417942	0.13072744314406828	0.14869463356958704	0.3556363583572311	0.8370946108826576	9456	3
cg18647616	1	109508369	-0.019895895547427263	0.1948234719957797	0.9186592972139839	0.6367464317084326	0.7273312861860067	9455	3
cg18647745	6	146916145	-0.17540542014522656	0.15732885914852424	0.2648947066323114	2.2797800565816027	0.3198541947947481	9436	3
cg18647881	1	165737833	-0.42566215344018654	0.6582981519576225	0.5178843986968522	0.43543495134038335	0.804352658763716	9458	3
cg18647927	15	45315307	-0.16735774371181347	0.2601973510869718	0.5200973067862459	2.550675823419269	0.2793365611767321	9450	3
cg18647989	22	39260335	0.04175916885316356	0.2426338596440854	0.8633528161863376	2.7149452417174684	0.25731027646764043	9459	3
cg18648004	9	139655153	0.48080893478277215	0.31875980458729897	0.13145888703613476	1.6189771626860545	0.20323446663161948	5562	2
cg18648031	3	128330563	-0.20051363250446802	0.27139128656600225	0.4600066336662966	1.188208484838559	0.552056853565373	9459	3
cg18648037	3	106917496	0.3396366658407141	0.2667031603535067	0.20285371537182614	0.367052952082609	0.8323298386469816	9441	3
cg18648055	12	32403282	-0.5728370113299074	0.24143871941074277	0.017663478925812198	1.6498476176481645	0.4382683833763837	9454	3
cg18648066	17	78818441	0.1122495129482878	0.21892315748649832	0.6081368701493567	4.946844241431357	0.08429589412169687	9451	3
cg18648122	4	105412473	-0.04355917184771736	0.2613344038418081	0.8676219833303896	1.3093616677344369	0.5196078773611906	9450	3
cg18648169	12	125028295	-0.01653998762587098	0.146213449034637	0.9099336716442347	0.7781972078418931	0.6776674460521943	9449	3
cg18648343	14	39644430	-0.49611717814215933	0.48825936989243585	0.30958485812395087	1.5560454216186144	0.45931330925593816	9450	3
cg18648378	15	90784558	-0.04356057551131575	0.2289593351708572	0.8491095977021589	5.510090075504183	0.018907073154901095	5561	2
cg18648570	13	113732896	0.025787072567280044	0.28817914121007226	0.9286982330815098	6.936391753192092	0.031173220295614628	9451	3
cg18648645	7	1590394	-0.03109491268601426	0.16120751011412837	0.8470470792325611	4.535882012759588	0.10352511834681562	9453	3
cg18648693	17	79609067	0.036823293317486745	0.24424224810706066	0.8801607387606761	3.7398769518045882	0.15413314442606127	9455	3
cg18648917	3	23713773	-0.018912517154920375	0.07086771638723548	0.7895687159134863	2.2319834903387137	0.3275902317144114	9454	3
cg18648971	7	49284041	0.19403048821346758	0.11417310367405675	0.08923606508088212	1.3832735088249817	0.500755783707778	9439	3
cg18648987	15	28344513	0.23111013915246775	0.4450193777806661	0.6035334162616897	3.238252168529173	0.19807172146323992	9445	3
cg18648997	3	49568660	0.41816818484314394	0.4575562955009895	0.3607607956196516	1.9642621995038374	0.37451212511049947	9391	3
cg18649028	6	155428138	-0.06655208570588357	0.2659755764613137	0.8024181585340096	0.19721650946927197	0.9060975979497403	9458	3
cg18649133	5	93410528	-0.1972698282616097	0.1530376508837101	0.19738832700098616	0.8328749908062885	0.6593917265214382	9442	3
cg18649198	7	151477667	0.009806804192056921	0.19067955930946767	0.9589822343964665	0.0471914204694336	0.9766804918761643	9433	3
cg18649228	12	88536138	-0.9516352606486455	0.8059866495304637	0.2377185571323308	1.691527414375122	0.4292294274062989	9335	3
cg18649283	5	176930754	0.060206691248944615	0.15027597007972968	0.6886845710434355	1.3902579979847254	0.4990100720365375	9458	3
cg18649319	8	144631768	0.018858029928737773	0.05008464073390938	0.7065279603909134	0.06436946367335392	0.9683276846039947	9452	3
cg18649438	1	156829008	-0.03401393996988037	0.2688045137384069	0.8993062053717467	0.6969147301340608	0.7057760050951483	9459	3
cg18649451	14	97081208	-0.13490787870655782	0.0597126297567519	0.023865631151313273	7.701880551042142	0.021259737027061257	9436	3
cg18649459	18	12253749	0.7563307754728719	0.3419245241893786	0.026967932404241623	1.9379096155696571	0.37947945987611487	9439	3
cg18649464	3	65181932	-0.023465902398289457	0.0801764389621195	0.7697680719163524	3.1301102678938917	0.20907648564363965	9459	3
cg18649601	1	203764618	0.1642186444275085	0.40931431915102384	0.6882697519583724	1.371025385269618	0.5038318524665231	9402	3
cg18649632	20	33765072	-0.2337122144155594	0.17133427297407458	0.17254503475650745	2.3973057333046883	0.301600234100802	9451	3
cg18649737	14	102680518	-0.38292149257811203	0.2513791320678879	0.12768798392913935	1.7249740517329772	0.42211097488078386	9458	3
cg18649745	19	52490223	0.3619213936170787	0.41739593602862024	0.38589066288837803	1.7581050560613103	0.41517609309853537	9455	3
cg18649823	19	55660591	-0.13817701581137268	0.07279284399425728	0.05766677535213092	1.98000659352372	0.37157546602420194	9456	3
cg18649854	22	44709891	-0.06991897148436811	0.19915061824667282	0.7255239153073672	1.511474631974418	0.4696641961158244	9455	3
cg18649939	1	28199256	-0.39936703371328863	0.792174745274909	0.6141629487905408	0.03191581314870183	0.8582125522127622	5561	2
cg18650219	10	130831384	0.30341643036972255	0.23221574177842522	0.19134370609401097	2.5861408535729726	0.2744268805373099	9453	3
cg18650237	4	3647047	0.04887656903983091	0.12008929073826906	0.6840065955308727	4.771996016767153	0.09199711985163972	9458	3
cg18650263	6	167535909	-0.009503999191728783	0.12251652580144276	0.9381675599162924	0.6712589586532892	0.7148879375101985	9453	3
cg18650307	4	17809468	-0.027887879470202732	0.13971028702428137	0.8417838759904119	2.0187095019690777	0.36445406734642527	9455	3
cg18650367	10	133909949	-0.029341997716346956	0.062276215835979885	0.6375272162720235	1.2370075872115611	0.538749915932594	9455	3
cg18650626	7	1914073	0.2217318969222853	0.11812996807393104	0.06051583511663665	2.528519457554401	0.282448307122262	9442	3
cg18650670	15	65689152	-0.26027851832026827	0.20958587712698684	0.21428434538207822	0.04188273534874336	0.9792763801378394	9444	3
cg18650716	6	30711863	0.5366369385341536	0.5192291782998638	0.30135773497378726	1.2252602676316677	0.5419236612763684	9216	3
cg18650827	5	149550508	0.10762565299441772	0.13201229337885015	0.41491781789351634	2.921848417793373	0.2320217390516821	9438	3
cg18650878	6	30658796	1.1931663576876812	0.7688050601950218	0.12066816687390658	2.859154640390381	0.23941009467256266	9411	3
cg18651011	5	92953977	-0.14501290201308284	0.1748024720905967	0.40677542381206844	0.018924307753445065	0.890583705570315	5393	2
cg18651192	3	125677574	0.05001257967279493	0.07328183395051689	0.4949424405952822	0.35990902088980214	0.8353082083458018	9452	3
cg18651291	10	131445468	0.11639797669900746	0.27936653701367126	0.676934669631887	3.7992471024056194	0.14962493474872982	9455	3
cg18651300	5	153568897	-0.04048883078565285	0.17140630359689893	0.8132654295584323	0.7204194525865626	0.6975300203438694	9456	3
cg18651347	7	70102632	0.09990642161334859	0.18616516049254514	0.5915061032830058	1.4236882878223653	0.4907383703022853	9454	3
cg18651470	6	114662697	0.12854570507252236	0.19168178537221828	0.5024624182861128	3.922620813816958	0.14067395995900794	9454	3
cg18651578	20	5844315	-0.13728989328495955	0.1712701239479388	0.4227851819611717	2.7116503852923906	0.25773452604087566	9445	3
cg18651663	3	25467237	0.20739960362792817	0.17825311354900883	0.24462190739132808	2.933674786422436	0.23065380016698445	9453	3
cg18651821	6	170894141	0.15977022926076762	0.2806029068486883	0.569096965933995	0.6662877039667088	0.7166670927575085	9450	3
cg18651900	20	48553533	0.6124849632660945	0.8832338424790741	0.4880226083634817	1.7913546754036977	0.40833092701966484	9457	3
cg18651932	4	77226974	-0.05073513246490304	0.30294073551104267	0.8669959719579872	0.013998431136895653	0.9058180996790383	5561	2
cg18652043	7	158770620	0.016761385633104493	0.20118525055333467	0.9336025101697244	0.24905793730389986	0.882912684205671	9434	3
cg18652121	3	179322868	-0.4600925896274542	0.6330487290850996	0.46735547728012816	4.902322124126946	0.08619345243194748	9458	3
cg18652285	13	113411977	-0.09311119521364701	0.19258162049007763	0.6287481993347896	0.11446545355026207	0.9443742626134023	9455	3
cg18652319	4	154625489	-0.20841431325400456	0.25302727929913343	0.41011960078936555	0.651416118217346	0.7220159426440345	9454	3
cg18652327	13	94500648	-0.12103316313029015	0.0634151988384992	0.05631592156592352	0.2130801786430208	0.8989390095838817	9456	3
cg18652346	6	28733673	-0.022423476259599468	0.08413315177140505	0.7898359335173314	1.2960354928258364	0.5230816301975325	9459	3
cg18652367	5	180017689	-0.0772473170267418	0.5525938874573304	0.8888256035660108	1.4314643661009465	0.48883406471764584	9457	3
cg18652446	4	25162289	0.6744045687113521	0.5277685186175348	0.20130528277003185	1.215788012663221	0.5444963683482159	9456	3
cg18652453	5	68665041	0.7736170682877492	1.0115280040942913	0.44439038239102624	0.4183148424463642	0.5177791049926839	5562	2
cg18652683	7	36764140	0.33552527596392145	0.40214847657399977	0.4040940178383221	0.11089465109663948	0.9460618556474889	9429	3
cg18652721	5	2754074	-0.11426051704390904	0.24805495736811184	0.6450670869160982	0.5521866998237045	0.7587420989471658	9458	3
cg18652852	22	38598028	0.15521698656293048	0.6246242871598072	0.803750231459922	0.06457604359614787	0.7994042675034423	5562	2
cg18652900	19	15580445	-0.09016454945007672	0.1398733251633772	0.5191762208429742	1.7775711135869756	0.41115477379651644	9445	3
cg18652923	2	109745344	0.006453045004610255	0.3499683286963684	0.9852886881117702	0.05076212421469953	0.9749383291805039	9455	3
cg18652941	11	35160892	-0.26334217437815843	0.5277753601761667	0.6178030509848478	3.6830745940257876	0.15857346412123288	9443	3
cg18653027	14	70394569	-0.1267531062078799	0.17083784688031212	0.45811775175031605	0.6262512842401989	0.7311580425510371	9450	3
cg18653195	14	70445813	-0.18303004722876903	0.17263862724016052	0.28905737649406643	2.8423680175090125	0.24142799474472362	9371	3
cg18653282	14	104604739	0.5640582195088193	0.27200086447222493	0.038103755650866954	0.07570529566916748	0.9628548091797571	9456	3
cg18653350	13	24007836	0.13719487468262004	0.2300120049215046	0.5508624099010647	1.4920116582789358	0.47425703840954203	9456	3
cg18653372	6	112647973	0.04202332880301164	0.16214442303714166	0.795502370271696	0.5343307727287445	0.7655464500508029	9454	3
cg18653451	19	46917018	-0.012875280506014669	0.09909342699588317	0.8966212377431958	1.0200366183763145	0.6004845843263763	9457	3
cg18653534	16	772142	0.28258503205453134	0.15714672227970505	0.07214149303289868	2.3689480782184624	0.3059070323290709	9454	3
cg18653560	13	113718453	0.19307337015405798	0.671492466429122	0.773707513621768	2.2171499194776985	0.3300289306463923	9245	3
cg18653708	3	136538990	-7.864619957836672e-4	0.24162274419986077	0.9974029565049566	3.97613589990934	0.13695978314236912	9459	3
cg18653982	5	176920259	-0.2527300560012831	0.24504097209148545	0.30236323330356496	0.16408347433899506	0.9212335082148678	9449	3
cg18654049	15	102192769	-0.06425120173807558	0.4595361071125388	0.8888041653413915	1.8605051482897486	0.3944540688895579	9457	3
cg18654183	15	76552574	-0.11768179112530751	0.13762138366560386	0.3924887668680532	0.41742857764234587	0.8116270934532887	9453	3
cg18654377	3	49208889	-0.3660240756752302	0.5527677443069837	0.5078647609207401	0.4880203253943551	0.7834796719557524	9455	3
cg18654464	19	2234079	0.08774986848520137	0.24550256282880956	0.7207702644467656	3.193044333238536	0.20259990286310606	9458	3
cg18654665	10	69898895	-0.35583646861437696	0.2879603742579146	0.21656514649857625	4.7994264461262946e-4	0.982521667644726	5561	2
cg18654873	6	91296666	-2.210296886144043	1.027517727997304	0.0314680386068717	3.797542690710867	0.1497525003413875	9337	3
cg18654971	5	54469363	-1.1440956658750547	0.606553047486843	0.05926460903367278	4.310010348984746	0.1159025908742546	9458	3
cg18655025	14	91008005	0.047723411544337686	0.1667462348563066	0.7747220082217808	0.0960704072891921	0.9531002338850129	9458	3
cg18655081	18	9335347	0.032225918874146435	0.5943629558007293	0.9567604770125104	4.26471181381829	0.11855765378308479	9457	3
cg18655348	22	19121905	-0.45540734942735644	0.22837144766400735	0.046135460130611976	3.5267636639641817	0.17146401971239672	9459	3
cg18655369	19	1177575	-0.22562557813179926	0.23286478172738484	0.33258889037235095	2.2036812346530232	0.33225895893047347	9456	3
cg18655384	14	62583787	-0.15249305778367228	0.13934060858142222	0.2737836873578383	2.678202740954473	0.26208107658496976	9456	3
cg18655438	5	1077845	0.43929248016951244	0.2042382000106516	0.03148543265349448	3.3511719440161802	0.1871984542829815	9458	3
cg18655441	14	37666931	0.07535015312396286	0.295429662299425	0.7986823435723565	2.737187477213607	0.2544645517348717	9443	3
cg18655522	14	69424756	-0.31289460391308244	0.21244837389569352	0.14080416129019785	0.9047310677024862	0.6361216032427234	9451	3
cg18655584	11	2942093	0.041757520385406977	0.2293894368040036	0.8555531572703968	2.763495952629309	0.251139183823114	9452	3
cg18655633	19	48107418	-0.07753556841588222	0.10583547736661145	0.4637995621201296	4.0353584466658425	0.132963686306215	9457	3
cg18655657	19	50016870	-0.4316427869274599	0.8804999297002206	0.6239749259741001	2.716908449499989	0.2570578236236164	9459	3
cg18655898	7	19745167	0.0913200934292281	0.1477363677127572	0.5364904849440918	1.010718052899548	0.31473087721194293	5398	2
cg18655915	7	87109799	-0.21490608840674094	0.21808866072747948	0.32442420274663836	1.6410436261057075	0.44020189147167677	9349	3
cg18655918	19	42429841	-0.25261149200978433	0.09027942178044332	0.005140306346446964	4.815952331901272	0.0899972498851295	9457	3
cg18655928	19	19030652	0.2990150558510947	0.6910397241911815	0.6652304511723839	1.4815976666968513	0.47673293320526755	9457	3
cg18655958	19	48867355	-2.0242675743433627	1.0150159289917913	0.046116986601835365	0.23673212286724488	0.8883707947993459	9315	3
cg18656024	3	48633144	-0.012021299088642296	0.11088040583150183	0.9136650730250663	0.20815122827306934	0.9011571546248289	9455	3
cg18656132	6	29571363	0.23497279348905553	0.3012513588868447	0.43539725744691865	1.590297082435111	0.4515141614778405	9418	3
cg18656170	6	31551425	0.5039449369696154	0.2701139068002835	0.06208675929696834	1.0448707445855423	0.5930744307318597	9452	3
cg18656583	19	44124056	0.016667742179448674	0.6170082287452348	0.9784487204022748	0.07222601147698067	0.96453128975352	9444	3
cg18656644	19	41058885	-0.14896615979304328	0.25674252651684415	0.5617688653157716	2.032578368307504	0.3619355273889507	9459	3
cg18656686	7	149519165	0.0075489284585941886	0.29291842698515175	0.9794396451461258	0.0863810561113135	0.7688293180999614	5562	2
cg18656708	5	153859973	-0.05140126555954315	0.18497352218783317	0.7811010607332499	0.2513832662507316	0.8818867495190935	9453	3
cg18656763	6	3849235	0.2249069439144534	0.17662381947716685	0.20288784020913536	1.1929620349875958	0.5507462966625432	9451	3
cg18656829	13	100632250	-0.016442420943881843	0.3507962922631727	0.9626154780348959	4.006338026965757	0.13490708274424898	9457	3
cg18656860	13	50018171	-1.0896262105255268	0.6693372034444718	0.10354223329714919	5.327148896240577	0.06969864177598115	9432	3
cg18656873	21	43809519	0.17481572151012256	0.13905008625125445	0.20867613853776085	0.06396045445451994	0.9685257323290684	9456	3
cg18657094	3	2140030	0.05773100061741582	0.2587986295826124	0.8234786499204386	0.7012184039643024	0.7042589230755163	9452	3
cg18657303	4	1051139	0.3482909261900648	0.20505173821416595	0.08940373175406703	0.0032693142760667274	0.9983666781862479	9447	3
cg18657341	19	47569185	0.007216942426335504	0.2918661004836971	0.9802728025130389	1.2153299995900613	0.5446210758545839	9457	3
cg18657700	2	241807708	-0.055898347579737814	0.13315371440832038	0.6746292699361279	2.9251601169232697	0.23163786386350677	9453	3
cg18657751	17	9834056	0.18948770212098884	0.11709953394479825	0.10562458762448447	1.9298557461904657	0.38101067986931914	9439	3
cg18657788	6	47163923	0.2511985477189934	0.2795703734038666	0.36891033970741105	0.2825494477712338	0.8682507497101801	9454	3
cg18657988	14	89804447	0.018641999616382333	0.060368023663171164	0.7574692093160108	0.5366001609459132	0.7646782816500168	9456	3
cg18658122	2	241581957	-0.14653928493404494	0.2598055550404027	0.572730682914937	0.6600136917922516	0.41655510960140796	5562	2
cg18658151	17	77952453	0.17861501827771878	0.13458861060474678	0.18446952766732072	0.13019959661704306	0.9369739502958891	9428	3
cg18658230	2	1887399	0.04507234562995086	0.22512730991893046	0.8413177121622122	7.401223021739194	0.02470841238685216	9457	3
cg18658231	2	170283027	0.24275681432144347	0.18606825037474267	0.19200679708067694	0.15908220650086802	0.9235400586901275	9441	3
cg18658371	14	91527208	-0.6123018639158367	0.7927989401972771	0.4399194059606428	0.8772477983189715	0.6449232902142421	9398	3
cg18658397	14	102031426	0.05256466851619927	0.4177261931467226	0.8998623597383867	0.26063828149902174	0.8778152395992076	9434	3
cg18658556	4	7462594	-0.03352594641211077	0.04861470194150502	0.49042961997165485	0.1394857151226134	0.9326336087552448	9442	3
cg18658663	17	2595994	0.3637579994688805	0.21806802918378196	0.09529704222825565	1.822077218327785	0.40210637571397434	9458	3
cg18658787	2	33541881	-0.20939469695731525	0.1948250758095902	0.2824718530555989	3.7529761174312006	0.1531269353541358	9451	3
cg18659022	6	111279922	-0.9695295228140386	0.5273628434918644	0.06599631769550167	0.5624448851902453	0.754860403696156	9420	3
cg18659028	4	979389	0.2227257608864304	0.1886565774654986	0.2377662867805578	1.6746918465500977	0.4328578381383769	9454	3
cg18659081	22	44588350	0.020842387643794712	0.19052730807280466	0.9128906447857573	0.6766988196023077	0.7129461340054949	9430	3
cg18659153	22	29710531	0.7058014961220056	0.5636192439340993	0.21047277264178582	1.082087001925902	0.5821404711767625	9456	3
cg18659248	10	3679062	-0.17380690299797852	0.1895193107436629	0.359093716007881	2.179078149825161	0.3363715000438975	9457	3
cg18659450	10	79212324	0.5558124641075473	0.23747026813342134	0.01925504983109221	1.9049155960324595	0.38579165928485415	9449	3
cg18659483	22	41630982	-0.18406114923627181	0.4454032301299423	0.6794263132971872	1.2001233155214248	0.5487777986406734	9440	3
cg18659586	17	7017474	0.17365637703720532	0.18589372541170526	0.350216109410448	1.3711768294668067	0.503793702705724	9457	3
cg18659867	10	80007739	-0.21413367514078163	0.25985322156998375	0.40990758901342345	1.3904943503922003	0.49895110440495155	9452	3
cg18660064	1	23504632	0.06522484166120038	0.18347261220298006	0.7222137057698121	4.111139948406832	0.12801984676845557	9442	3
cg18660166	5	946556	0.01704757563726697	0.16035958494543923	0.9153376436869648	0.13618941569802945	0.9341719959671698	9454	3
cg18660208	3	171133902	-0.24652286108865856	0.2648685897218154	0.351989890040269	0.6384467658060571	0.7267131958701598	9453	3
cg18660278	19	6166026	0.12104322498622912	0.07818576006955612	0.12158636936817627	0.0035042491159519226	0.9982494095161637	9458	3
cg18660329	3	8713512	0.425183	0.30694	0.16598164845473748	0	NA	1071	1
cg18660345	20	35169539	-0.016134425163396138	0.1360740331279123	0.9056152943929866	1.0191831930747677	0.6007408733721029	9454	3
cg18660363	12	63544857	0.27588531062059796	0.38770998774315424	0.47672707217834304	0.41469290656053637	0.8127380254505995	9458	3
cg18660409	3	10365848	-0.006155074146107187	0.30680369408230335	0.9839939697172071	0.1929278617059853	0.66049087392223	5556	2
cg18660898	1	151030968	-0.20261162154637405	0.26613075932358093	0.44646382181557576	0.8379256146217672	0.6577286575103876	9432	3
cg18660971	8	131028990	-0.5156730345462658	0.7750178711488462	0.505814368503068	3.039431391180146	0.21877407654614772	9406	3
cg18660976	5	162887539	0.47516060657096354	0.650298724913122	0.46497432047730086	4.017642088779546	0.1341467345229808	9448	3
cg18660987	14	23355743	0.12830059794487902	0.24027319184450904	0.5933567565238851	0.43989950056471827	0.5071709661418736	5562	2
cg18661237	19	3761197	0.09696710755499584	0.09460892295814655	0.30539829217526704	0.07171075583124925	0.9647798118615152	9449	3
cg18661379	10	104393081	-0.3663159588362608	0.21096723658662678	0.08249945657252104	0.576599721809442	0.7495368017542909	9449	3
cg18661413	3	159478765	0.09903195833829924	0.1374781464042229	0.47131142715714025	0.11368164040150583	0.7359909515202414	4813	2
cg18661550	22	29441760	0.1228674349914703	0.18875733279477644	0.51509295935639	1.5417896790590027	0.46259893123577495	9370	3
cg18661731	18	59854239	-1.2811652413084433	0.5588033156387185	0.021865604264373322	0.5969929223632464	0.4397276679663192	5561	2
cg18661819	2	131113440	-0.323071653328591	0.44993572448532515	0.4727328898619798	0.4709257387516097	0.7902050032691083	9457	3
cg18661868	15	91427965	-0.10775315308909368	0.24454947138495398	0.6594888171159143	0.5783904386349878	0.7488659980228528	9456	3
cg18662080	13	29057716	-0.08379544729934382	0.13584315619595758	0.5373307727963039	7.127990706986386	0.02832542823687046	9447	3
cg18662365	3	27678193	0.909765	0.500152	0.0689149343943628	0	NA	1085	1
cg18662507	2	175163052	-0.2114035124396966	0.24217872954460293	0.3827047578486858	0.8520656980575163	0.6530948882355424	9453	3
cg18662613	14	100010545	-0.34655973323454736	0.24940895202947663	0.1646734576532569	2.944761981296876	0.22937868597688163	9459	3
cg18663033	2	241034966	0.05107015912551144	0.0673758888515392	0.4484577766515611	1.7086965789799806	0.42556044294179524	9455	3
cg18663091	5	1891695	0.03415915730692963	0.08902358959695493	0.7011941016040397	0.1322815180483884	0.9359991046980366	9455	3
cg18663232	2	242029230	-0.22572456411285025	0.23659891951142523	0.3400639709004964	4.275988560261514	0.11789106249399424	9455	3
cg18663307	21	46341389	-0.07789595220762412	0.12921083297156416	0.5466022940973729	0.34570384743064114	0.8412621765996269	9458	3
cg18663325	6	4021670	-0.49805233474289606	0.6845018453489088	0.4668506156572566	0.1077848033099734	0.9475340541130691	9452	3
cg18663341	7	45148416	0.3503542798263725	0.2643940477510187	0.18513080268055032	0.8582079587285836	0.6510922255054975	9457	3
cg18663498	6	27487068	-0.4505074689459996	0.462540549287079	0.3300640815085903	0.9177445257576743	0.6319959690893263	9455	3
cg18663499	3	118959852	-0.5124942823650572	0.7343151932026938	0.4852263549304183	1.9675606100752219	0.37389498676799815	9438	3
cg18663513	1	53793486	0.4167897391332318	0.41293215579091536	0.31281067754525915	4.390871892697218	0.11131002572690446	9453	3
cg18663621	5	1178277	0.13251407242731716	0.20798013659591355	0.5240286194852848	0.004153330320016463	0.9979254896172435	9457	3
cg18663768	10	103546545	0.04584874182167666	0.15560368819312176	0.7682606972900707	7.163559640655958	0.02782612864641983	9452	3
cg18663859	6	31613326	-0.45262918663516094	0.2730882490401711	0.09742921901538278	2.287356159769438	0.31864486255488644	9455	3
cg18663874	5	34915112	-0.3457483028602424	0.6147222189089409	0.5738119087798635	1.0533646217266233	0.5905610209829422	9418	3
cg18663886	3	100029709	-0.20212335090450548	0.17950462374693113	0.26016282041871674	1.4652304234460423	0.2260997357766617	5454	2
cg18664013	7	157585770	0.007448541739475263	0.09885467498866901	0.9399375120896031	1.750280416356146	0.41680357631143616	9456	3
cg18664076	14	31996486	0.27224836785259315	0.7787929714386543	0.7266559265137981	0.749745933288534	0.6873765930002074	9427	3
cg18664336	17	57970265	-1.7741993178364102	0.5104824907122455	5.098371184036005e-4	4.179653627910703	0.12370855855828727	9457	3
cg18664369	4	26030691	-0.4238845236415904	0.3938195911067611	0.28177437989759796	3.4616141813731454	0.17714138309930808	9454	3
cg18664438	7	155580862	-0.129102379370657	0.6223036876397545	0.8356515616390527	0.977893115008463	0.32271951624085743	5529	2
cg18664508	3	169487465	-0.371157801985096	0.33357584159959336	0.26585279872923656	3.1525966860019237	0.206738960274249	9459	3
cg18664514	2	219851181	0.044168542669472004	0.12744645936908777	0.7289177874619271	4.3568193628073875	0.11322144571200553	9447	3
cg18664596	7	947151	0.04623455826102183	0.06326166269839047	0.46487298012315037	6.694765196970399	0.035176304225117395	9457	3
cg18664667	7	105517962	-0.2396349048069403	0.10150869314937926	0.018238865024397734	2.1424107627935025	0.34259531041892877	9454	3
cg18664712	5	149792463	-1.9988894556076149	0.8220156202400931	0.015028448087309762	0.9226147869817527	0.6304588486623903	9459	3
cg18664856	14	105240263	-0.19725390539946366	0.2576987558654876	0.4440073418423246	5.209058065229465	0.07393795136236953	9459	3
cg18664866	14	75389200	0.1674957449580138	0.21555248963227194	0.4371274025315245	3.004860114979576	0.22258859931005043	9457	3
cg18664869	5	140625004	0.036077782999281535	0.11035693105442167	0.7437291126866532	2.9485464179534913	0.22894506180833496	9446	3
cg18664899	17	42278321	0.18779540958669652	0.3087447273528432	0.5430186076843269	1.8772471458442352	0.3911658762905918	9449	3
cg18664900	17	48172598	-0.19369105779531895	0.3262656412558663	0.5527391374211421	0.23090717778086806	0.8909619218089032	9444	3
cg18664915	7	1043861	-0.23585306133246736	0.21234007602916627	0.26668343187643645	0.7964072201392334	0.6715252844314203	9449	3
cg18664918	10	129379138	-0.08864157208533953	0.13288735264915774	0.5047446976160721	2.113909778543773	0.34751241455687965	9456	3
cg18664965	3	126259356	0.13138418314546568	0.09713277948753096	0.17617560209105787	3.3008703520688165	0.19196635128550563	9452	3
cg18665023	21	35287873	-0.4732164722852448	0.7084401204427423	0.5041529902756308	2.9141055034286234	0.23292174231773774	9441	3
cg18665036	13	37493479	0.0398903746818966	0.556703661226073	0.9428767921673679	1.2577142419054803	0.5332008369779434	9448	3
cg18665334	2	231735434	-0.28723926631739305	0.25950566413026926	0.2683497517480817	3.075669562415007	0.21484578630721785	9457	3
cg18665384	1	222910009	-0.05162680239187646	0.12545512403005124	0.6806941438920597	0.5920484762535232	0.7437694002246964	9457	3
cg18665513	4	8087448	0.07848026857227505	0.10658879991090997	0.46155422442311994	0.06331955551984791	0.9688361456173246	9358	3
cg18665526	5	135361707	0.06427485925584718	0.22565788480582505	0.7757719292054268	0.7687766690654522	0.6808669716769739	9445	3
cg18665594	5	101119420	-0.03272904831909788	0.04461195629444904	0.46316909505591913	12.555380687866997	0.0018777325059572472	9458	3
cg18665732	10	89623353	1.1383981921587587	0.9561971878770708	0.23383126372413288	6.974197972820298	0.030589484085927297	9406	3
cg18665871	3	71113124	0.12391148166523143	0.30788836807568465	0.6873485580832897	1.2903945208807195	0.5245590571495764	9427	3
cg18665877	17	42068440	-0.03088147205302747	0.2743014397697102	0.9103617615288373	0.8979106054740871	0.6382946280790064	9423	3
cg18665943	19	50083579	0.12201471352822275	0.6491486946061	0.8509071322467942	0.040293945857748814	0.9800546212229982	9456	3
cg18666075	3	156833184	-0.009837388161812264	0.09454129997767448	0.9171265982652361	0.617884980327652	0.7342229938562008	9458	3
cg18666238	1	78444712	-0.24249075563859745	0.8358459074296971	0.7717288828974617	2.5204128055862154	0.28359548555813935	9458	3
cg18666249	14	89670502	-0.09015567685238014	0.06919237053201603	0.19258454087710475	0.41164471738884645	0.8139776594947082	9447	3
cg18666379	10	44503867	-0.19430346292450018	0.18307482891824584	0.2885383318488336	1.5406726715681525	0.46285736663335075	9459	3
cg18666454	7	150651937	0.4452980517347151	0.19047339442428288	0.019395078044569653	2.40873498473436	0.29988161695135035	9454	3
cg18666630	22	36963104	-0.04097517381234878	0.11281863746143175	0.7164591642822224	1.8351341645299775	0.3994897855191571	9453	3
cg18666649	2	33948457	-0.3143488283499563	0.17741349366698977	0.07642064911796456	2.909867497609014	0.23341582746652245	9441	3
cg18666748	19	733352	0.1522490174360571	0.23259119712921925	0.5127396673943843	0.8872255283541187	0.6417138673180279	9452	3
cg18666930	2	3658894	-0.19938496007087528	0.20076848243352707	0.32065690341443337	0.040608979247491066	0.8402945747544562	5559	2
cg18666982	5	491905	-0.3057203195945787	0.1684378475413019	0.06951877639751691	2.753226540010794	0.2524320261170306	9454	3
cg18667086	12	58133488	0.1571890466995811	0.1941911038616714	0.41825322019004235	0.5298945109853679	0.7672464169428929	9457	3
cg18667319	3	47458823	0.22075894916176708	0.1712170416989361	0.19727591517354276	2.1338327739396283	0.34406785540728846	9457	3
cg18667511	21	46021988	-0.3004544024067356	0.16051057114329687	0.061225039589729545	2.891316689388492	0.23559092545422974	9453	3
cg18667659	2	99438903	-0.019166603654073196	0.08197468327337572	0.8151315107564472	2.1787249166161637	0.3364309140826838	9455	3
cg18667951	3	196675133	-0.04350479319586091	0.2515455872162726	0.8626907798192844	3.050634377439856	0.21755204086690313	9457	3
cg18668041	19	41190396	0.6944378323185402	0.4998796759521963	0.16476890924311596	0.23017705359257246	0.8912872376105055	9428	3
cg18668382	14	96002125	0.03862112196303029	0.2111497940663132	0.8548697024335581	1.014429565731385	0.6021704207039105	9458	3
cg18668449	20	60925179	0.04119039630570847	0.23635143874480544	0.8616485167145129	4.605657242378082	0.09997565014555886	9455	3
cg18668503	20	57466137	-0.37017425220937167	0.42020333694101936	0.37834987783478335	7.920287236292947	0.019060376679061186	9381	3
cg18668511	5	140557227	0.052510965360024545	0.04210225275471568	0.2123151551767252	1.2256894961807556	0.5418073692023612	9440	3
cg18668540	10	73479848	-0.09069525951053968	0.21385280917651808	0.6714919199744047	0.20295632649393763	0.9035009086530136	9452	3
cg18668679	19	5699451	-0.02943755504965945	0.22201995650750062	0.8945178942992439	3.8437203715380104	0.1463344994399345	9458	3
cg18668753	19	57352657	0.10668676724656077	0.15367755433553998	0.48754125109251095	1.7533304976847615	0.4161684183524917	9459	3
cg18668780	10	102883165	-0.12690449823245428	0.41264652717493044	0.7584338842074736	0.740492937000485	0.690564107361016	9452	3
cg18668813	6	114177341	-0.19259936012607254	0.33818176408087114	0.569007150018586	1.0228790822001697	0.5996317626447567	9458	3
cg18668821	2	75425832	-0.14412073271715115	0.18913984559775293	0.4460720887458538	0.09739331142192602	0.952470012219544	9453	3
cg18668836	2	113103184	0.25632011832435553	0.2747234691573884	0.3508141016360021	2.531355148106801	0.2820481228909394	9452	3
cg18669186	2	119614594	0.1360528188983079	0.19005302261929624	0.4740730486750443	1.092050120669253	0.29601741445267904	5557	2
cg18669209	18	44777736	0.052939308098597274	0.14487529466577598	0.7148031795759245	1.6026772043259114	0.4487278937807546	9450	3
cg18669346	20	32308018	0.024962353912111702	0.24202778910611614	0.9178531451595083	3.2538777340120495	0.19653025953065706	9447	3
cg18669373	13	51033148	-0.0021478481780629584	0.1765871406076179	0.9902954844846268	6.45219112484674	0.039712250485682256	9457	3
cg18669381	1	16539088	0.1481422540863156	0.1978606827752465	0.45402597531663674	6.259741494307562	0.04372344826767329	9458	3
cg18669388	5	168729015	0.14229409189899694	0.08525024172233212	0.09509079175162014	1.9189411983602418	0.38309564344812397	9456	3
cg18669406	6	138145161	-1.1747602193068027	0.3886300935842577	0.00250428172881881	2.1476424863462475	0.34170029956434134	9455	3
cg18669588	3	52274051	-0.5120748687073163	0.19227226373276382	0.007738300100006039	0.147531681646601	0.9288891763023045	9452	3
cg18669654	11	63803839	0.012512053993062471	0.39850648962582624	0.9749526419750311	0.4170983945929303	0.8117610972687838	9454	3
cg18669687	13	32348533	0.0683760807278962	0.17659700282039564	0.6986177023037596	0.38030286550083137	0.8268339147286122	9454	3
cg18669966	2	176961753	0.2343122037664768	0.39161264877104535	0.549622134864947	2.4504254995718124	0.293695210083309	9451	3
cg18670076	3	189675162	0.2942062977200283	0.14031181732367953	0.036010981177405366	9.07616776504446	0.010693877660627217	9453	3
cg18670092	15	42841167	-0.7220104122935593	0.6775068067672444	0.286565012081983	0.16523624021914862	0.9207026779323613	9454	3
cg18670100	2	99549050	-0.3786911904896269	0.20042925143536533	0.058838142126453344	0.792412654937684	0.672867850493607	9440	3
cg18670168	14	74829460	-0.09981416242504419	0.1402919763845838	0.47679025304793404	0.05299315049416385	0.9738513790301759	9459	3
cg18670235	7	100862016	0.1186617876509703	0.12217862824265605	0.33144093559402127	0.17114687215460161	0.9179857273079836	9457	3
cg18670236	3	126630478	-0.5732001300379379	0.764550107472721	0.4534220802696722	1.1159489390410526	0.5723672377801143	9455	3
cg18670258	6	32383424	0.20816041519889283	0.525597012436215	0.6920713451967364	2.15880085393448	0.3397991990165909	9451	3
cg18670350	3	125258584	-0.3510431917658829	0.21129561301850588	0.09663631016819582	0.5492940177487591	0.7598402927716862	9456	3
cg18670373	5	125931232	-0.18877154919497033	0.2504890408653664	0.45108223149931714	3.020565929079898	0.22084747711227354	9457	3
cg18670483	5	66486419	0.26060064686517187	0.25501734792413244	0.3068311669802599	2.8373843027970467	0.2420303490481836	9457	3
cg18670721	6	34113570	0.43147906054366053	0.5663668216292955	0.4461574417087159	2.3521875157327967	0.30848139115340556	9439	3
cg18670765	17	7158968	0.1211256806233364	0.18542354303013694	0.5136029384398051	0.33418389743364807	0.8461218079457645	9455	3
cg18670767	22	45706726	-0.17512935142931696	0.12419669063491977	0.15851111299119322	0.5070522659712542	0.7760594639093201	9456	3
cg18670846	2	68917482	0.04633938981973732	0.18598455128672678	0.8032391859270055	3.104701566884637	0.21174961080547858	9456	3
cg18671037	14	90984545	0.032692028504650625	0.23961383143228487	0.89147636580384	0.09758602080003256	0.9523782416890155	9455	3
cg18671057	6	13489248	-0.34167021876007997	0.29617447741420055	0.24865957064532437	3.6833115498708024	0.15855467777954435	9382	3
cg18671115	6	33154189	-0.28221549839478677	0.21720967219803536	0.19384893653745217	0.8028881406176107	0.6693527553457389	9455	3
cg18671199	19	53289524	-0.04689463278952864	0.2632579254426915	0.8586193950246939	0.09795317659309087	0.9522034221416995	9342	3
cg18671377	4	39480514	-0.19652699030939536	0.11329901589170506	0.08281399901921134	2.502478848550955	0.28614991582943294	9377	3
cg18671554	14	65427659	-0.33064679111128054	0.20102974031540724	0.10001816935405852	0.2321256476335738	0.8904192820024321	9455	3
cg18671773	5	141016477	-0.1144729374664987	0.6854499547416101	0.8673668404857843	2.732888845616831	0.25501206459429215	9449	3
cg18671774	2	231578304	-1.2121208838711182	0.7927949808072466	0.12628403298820862	0.09520120347236855	0.953514543088831	9435	3
cg18671784	3	119121029	0.17996174340852858	0.6813934551337038	0.7916963821000967	1.6240064664512404	0.44396780376338185	9409	3
cg18671854	13	61989597	0.5344197246998329	0.4646783872729541	0.25010879143502973	2.306211255636198	0.31565493880914186	9458	3
cg18671881	2	583286	-0.07252300551513952	0.4417671638668627	0.8696007203004493	1.4143869822276636	0.4930259392984051	9454	3
cg18671932	6	75381295	0.14573337965334002	0.13567399377839645	0.2827582348752585	3.9954514795733487	0.1356434211468175	9445	3
cg18671949	17	5404581	0.18332826721903106	0.370773006945538	0.6209892591985489	0.8744865025782812	0.6458143171370853	9435	3
cg18671950	15	48936953	-0.5274484909568952	0.33131468394852864	0.11138774684286813	0.854540985475143	0.6522870894425197	9456	3
cg18671997	19	10046864	0.17587562667371587	0.20994220809046588	0.4021803786386079	2.6981622210283582	0.2594785832750104	9439	3
cg18672030	4	37668528	-0.5531779701739927	0.24359058164439562	0.023151014348188077	4.777808139510486	0.09173015866600713	9458	3
cg18672053	5	159587224	0.05585805575464662	0.26417421680033837	0.8325408178964975	1.9411043163282122e-4	0.9888839510859282	5562	2
cg18672389	12	124789036	-0.1626621835475073	0.19953537686048323	0.4149551293241317	0.953881949551261	0.6206791639391555	9458	3
cg18672421	14	75643415	-1.4825038411702285	0.8549346157588548	0.08290828420633735	2.829576422363955	0.2429770678258207	9455	3
cg18672446	16	23160676	0.8637029014170159	0.5800826731049187	0.13650561795627628	1.7099534588759426	0.4252930877763024	9341	3
cg18672670	7	95064709	0.09850436334545844	0.24474034350473098	0.687326986554414	2.375184528932488	0.3049546309367689	9316	3
cg18672716	2	193256	-0.004754748953665461	0.14276218154167905	0.9734310621377651	0.39228502561890233	0.8218950957523162	9459	3
cg18672939	10	118032879	0.18838372395190967	0.6240838891693957	0.7627615243719815	0.07421340706004506	0.7852980369973191	5560	2
cg18672959	17	7348829	1.0978580978966057	0.5937311899434339	0.06444586568340747	1.2276109257675751	0.5412870968043013	9453	3
cg18672986	19	35521772	0.2729195486118907	0.44210235651031343	0.5370223024158571	12.793284279660273	0.0016671459278708662	9456	3
cg18672998	17	1157306	0.055730632576472365	0.07830684583519278	0.47665333289259487	0.5445034131714791	0.7616625214870203	9452	3
cg18673163	17	80871338	-0.4169246648528729	0.649120676995706	0.5206839606672946	3.3123384341375846	0.1908687581793013	9373	3
cg18673246	17	7217969	0.020888479152756895	0.18414702530247457	0.9096867202503061	0.5184956048630797	0.7716317871172171	9450	3
cg18673377	19	58446898	-0.04784359596765704	0.1291880581888007	0.7111286515958819	1.818273160794339	0.4028719214220507	9449	3
cg18673401	17	68166021	-0.27345769159704375	0.3446142859815131	0.42747599741330045	5.647145585311376	0.059393363012311816	9459	3
cg18673409	17	74448160	-0.1720490484264176	0.1201704642859751	0.15222732649193121	4.733023783228411	0.0938073665304176	9456	3
cg18673726	12	115122101	0.09991095808486176	0.5203958314338576	0.8477497940983316	7.025079164766674	0.029821085087900604	9457	3
cg18673825	12	121647177	-0.5746662063529299	0.49112954168562517	0.24196439106198037	1.2349077952115866	0.5393158443453291	9440	3
cg18673954	10	105036611	0.6504703852374355	0.4400385359670413	0.13935095727898253	0.2016119611074248	0.9041084304871083	9440	3
cg18674460	6	32169650	0.06263424487331573	0.2094831423702617	0.7649444698637717	0.5083504558294512	0.7755558910975776	9438	3
cg18674487	6	125203651	-0.14998790681651689	0.1084357055463067	0.16660457053293964	2.555532308953952	0.2786590870610973	9453	3
cg18674618	6	31827959	-0.26276767764522757	0.2638645674107268	0.3193264426297923	3.8619737875223845	0.14500502329306367	9456	3
cg18674643	4	154713748	-0.13869943296474777	0.2098507087924779	0.5086486364841541	0.8431434591748275	0.6560149310255339	9458	3
cg18674783	6	114292456	-0.4464714883370403	0.592395212063711	0.4510463975747976	1.3289042597901917	0.5145553599948991	9455	3
cg18674828	12	132839436	0.08745625968236602	0.16112904298391972	0.5872871069164726	2.596455706626883	0.2730151875445012	9454	3
cg18674899	6	83904319	-0.05105293129543726	0.14958254699286247	0.7328756947068217	0.2481795729828822	0.8833005288668554	9430	3
cg18674914	6	30616867	0.07760073846000302	0.1612829609218494	0.6304123536297368	0.5173062643411603	0.7720907900575995	9457	3
cg18674980	8	86350581	-0.7205020781803033	0.21044479835826874	6.177237614120811e-4	3.26515282605914	0.1954254283420078	9458	3
cg18675043	10	105453224	0.3470840521676112	0.5347416861270181	0.5162940189537666	1.138532311659303	0.5659405985586005	9376	3
cg18675097	6	28227127	-0.10505579953728401	0.061355797725328134	0.08685260357262156	0.6529787740782275	0.7214520317501768	9452	3
cg18675146	3	40429823	-0.08762652537969504	0.24779007112272727	0.723614607991641	1.7866337966747665	0.4092959058524967	9459	3
cg18675381	19	40950523	0.8373463934178651	0.696939501072062	0.22957200136635617	1.080162342881957	0.5827009517783716	9456	3
cg18675517	6	112364942	0.9676168932364823	0.903722711839016	0.2843038522298212	1.2411384194126203	0.5376383215297229	9445	3
cg18675600	8	142432241	0.15124395180903474	0.13480382733601365	0.26188118345103445	0.6445107995908554	0.724513126194023	9441	3
cg18675610	10	32216311	-0.006855814420693829	0.07294945680173422	0.9251247776316334	4.452143684347904	0.10795164947212525	9439	3
cg18675616	4	1962842	-0.09004174282887904	0.47832327448250445	0.8506849618678325	0.30782960149695426	0.8573450630575188	9356	3
cg18675617	2	66807918	-0.19969791729918032	0.14456641886465446	0.16716904460990142	1.4589853600048515	0.48215353418369566	9134	3
cg18675735	10	13425015	-0.00970061114209838	0.09704952173922644	0.9203798369551958	0.5025506162525482	0.7778082051598718	9455	3
cg18675847	4	87865779	-0.300498764733945	0.2718952192205817	0.2690726684813119	1.6878107264993696	0.4300278249295078	9454	3
cg18675902	3	52329510	-0.1731369936504043	0.22076926861586949	0.4328969002609293	0.21315946790861445	0.8989033721833606	9432	3
cg18676033	6	29691815	0.13546779310267615	0.427045193423636	0.7510757569363812	1.2047048416851722	0.5475221175025012	9449	3
cg18676053	9	124133094	-0.08864425198735115	0.09090353801715964	0.32948767721842787	1.9576195540196777	0.3757580686938405	9458	3
cg18676054	13	113553500	-0.207538113794576	0.20610312670397646	0.3139528091253585	0.5897740323325171	0.7446157122512838	9457	3
cg18676110	3	12704948	1.3209126176643011	0.6999707720232057	0.05914730441189254	2.297394856262856	0.31704948026184115	9452	3
cg18676123	18	32870181	0.2768090566992	0.7623664561521081	0.7165362629852453	0.08232206283880689	0.959674579744672	9402	3
cg18676229	7	75988391	0.5719490852760193	1.1023663011546085	0.603873995674426	2.398637270313989	0.12144099793350766	5493	2
cg18676237	6	2903258	0.6545527131974889	0.6924889607255454	0.34454782558929253	2.8870041263369792	0.2360994739041929	9453	3
cg18676273	7	41732833	-0.19407944056948168	0.1623016813327033	0.23177680439163695	0.14709981084116192	0.9290897780183979	9450	3
cg18676313	12	32113006	-0.0037539901038691962	0.3164114492691182	0.9905339061380944	2.8103570612348636	0.24532325483092204	9445	3
cg18676393	2	39005264	0.16801560668048374	0.6412931563895481	0.7933252895922127	1.2115790346900568	0.545643461557791	9454	3
cg18676491	10	114710563	-0.5094824576200497	0.921568835187368	0.580371234723869	0.11539583640205572	0.7340827428710921	5539	2
cg18676586	16	12058834	-0.03687387731102068	0.15526814923384985	0.812280450298791	0.20835943084527947	0.9010633478888352	9457	3
cg18676764	9	34127499	-0.009555047829449756	0.2437379479382902	0.9687292318233786	0.7085343384094804	0.7016874730260093	9434	3
cg18676790	7	97680731	-0.18786709871801652	0.0919973498065586	0.0411423560018529	0.019478336426523787	0.9903081038973325	9455	3
cg18676803	3	169490697	-0.4288823648051387	0.5806173978878961	0.4601098008117428	2.406879845451135	0.3001599070820975	9446	3
cg18676867	6	166876535	-0.07392175990883436	0.19449857558834863	0.7038984679928015	1.8572727969157703	0.39509209140469204	9456	3
cg18677101	12	114887095	-0.22174144377633742	0.18046443170954032	0.2191743374592142	0.8689891362324338	0.6475918979675184	9455	3
cg18677148	17	57712280	0.08322023401417267	0.10285904821413422	0.4184745260054062	0.6458904693514745	0.7240135041165132	9384	3
cg18677278	19	1827752	0.14934210398739534	0.203042824996517	0.4620227281849101	2.122562783448459	0.34601214903455185	9459	3
cg18677473	6	33359974	-0.37478058489155175	0.43435014691942797	0.38821796859989327	0.4016125765249469	0.8180708861388812	9415	3
cg18677603	3	194030679	0.6465997598083301	0.2420364347313983	0.0075513607552683635	0.30449977347523904	0.8587736577788285	9454	3
cg18677716	21	47865349	0.1504404775972037	0.21899211993301665	0.492103184662222	4.495060248686393	0.10565986928838762	9457	3
cg18677812	3	38936985	-0.045665692239023746	0.2102583135580004	0.8280614297687665	0.05958522606352387	0.9706468121761117	9452	3
cg18677834	6	101331608	0.28646270144804353	0.16804181712541502	0.08824837356306489	0.6712042358989042	0.7149074980963083	9449	3
cg18677871	5	1103325	0.14814070976754468	0.13130119383296862	0.25921390993524246	0.707157639591008	0.7021706454601868	9459	3
cg18677906	12	132851967	0.0039013520513320223	0.08391560475855896	0.9629186064875841	0.024078107664255187	0.988033125628621	9458	3
cg18677965	20	47836128	0.9059088176316411	0.666814506295237	0.17428543855384915	1.6627922668936854	0.43544092810187635	9433	3
cg18678067	19	52674854	-0.18595072534300974	0.6057610455888672	0.7588658838751559	0.12510551634214484	0.9393635024057699	9457	3
cg18678107	14	100130465	0.00187636225473518	0.08130394907302582	0.9815877629059436	0.6742782726845817	0.7138095161479392	9453	3
cg18678121	10	12170807	0.12064599953080477	0.2606077415153491	0.6434066827172815	1.4572219934118071	0.48257882836097976	9440	3
cg18678185	19	48895030	0.025052467479864084	0.2338255876889528	0.9146765775665906	2.420021400720114	0.29819408862870084	9456	3
cg18678211	19	51607988	-0.43582008933347	0.47575779574858074	0.3596382890034468	1.2853027844356386	0.5258962167778953	9226	3
cg18678231	20	43159945	-0.3725671268425913	0.32267127303552173	0.24824045899117608	0.12267732866158196	0.9405046704501969	9429	3
cg18678316	17	42260985	-0.4009054866563642	0.2346134629084696	0.08748958137771354	3.7379166634631007	0.15428429118979825	9457	3
cg18678389	6	30130420	-0.480671207216461	0.2506661044931024	0.05516484572811127	0.761641053595642	0.6833005127468612	9453	3
cg18678421	19	54959428	-0.6017189510362325	0.4784716322432444	0.20854172711290758	5.670191949931341	0.058712890595796374	9457	3
cg18678645	5	135416331	0.06637462009019206	0.031302071248154706	0.03396772870187924	2.1109888640121697	0.3480203123789317	9457	3
cg18678704	7	99196468	-0.04009328739182014	0.19760380852692105	0.839215272354318	2.9786519658965713	0.22552461175705055	9454	3
cg18678763	11	4115507	-0.19442983577336617	0.212117345774783	0.35934468112067336	0.260446573558224	0.8778993857080046	9456	3
cg18678812	5	180288554	-0.08058516632525235	0.75250211074663	0.9147178805481939	4.600068126421035	0.10025542864286839	9452	3
cg18678851	3	12854554	-0.1581792297152864	0.2277085683707481	0.48727061554061757	3.0727737166039546	0.21515709176112935	9458	3
cg18679069	5	166711939	-0.19545245756849808	0.24435755023839575	0.42379042750164864	0.23997678740490205	0.8869307306393853	9459	3
cg18679190	1	17308781	-0.6130204512533578	0.27039532289524143	0.02338248804182119	4.235295911639665	0.12031428047938605	9453	3
cg18679299	14	24664866	-1.2143883960115684	0.8223409939229968	0.13974385957935542	0.3341291218789497	0.8461449816587877	9393	3
cg18679324	5	85916067	-0.2877457982087345	0.17755970643045377	0.10511247136438989	0.14945005992088398	0.9279986230675604	9427	3
cg18679410	3	26664308	0.0137994760565487	0.2653088439303047	0.9585184335710603	0.17074441436332932	0.9181704711493757	9458	3
cg18679487	10	133783302	-1.234437611794394	0.7470503101130056	0.09844985061727925	5.158889951470458	0.07581607210704083	9366	3
cg18679544	10	72432482	-0.613699673599707	0.3282768383058937	0.06155915897753464	0.6453342277594545	0.7242148953328448	9358	3
cg18679635	6	6971315	0.35135015088438676	0.28323030926705095	0.2147866612384562	3.100975863925016	0.2121444365179707	9458	3
cg18679712	3	14989672	0.7156661803657988	1.0098511727338886	0.478520096978045	2.718108394874763	0.25690364220730744	9441	3
cg18679732	19	50525462	0.11115535242650379	0.1837214970710569	0.5451650848718299	1.6458549254726966	0.4391441926672697	9399	3
cg18679782	19	10216839	0.5373283936593458	0.5904384189795315	0.3627962215459646	1.0727096601614285	0.5848763450473821	9451	3
cg18679886	7	107531975	0.7859101500311875	0.5523119843486701	0.15475179877602147	0.0215012532657978	0.9893069548232929	9452	3
cg18680021	14	94492759	-0.5148611287760082	0.6346995047338503	0.4172572572189552	0.3409981493493747	0.8432438699031499	9361	3
cg18680035	19	6818326	-0.05460696400204581	0.14880534638136353	0.7136420672616812	0.0957727446054333	0.9532420956282424	9419	3
cg18680107	4	120971108	-0.363854898374161	0.4124779499248042	0.37771211549403627	9.095715558024557	0.010589865935224405	9458	3
cg18680181	14	35629311	0.23340914124118034	0.10854445843333954	0.03152712870889042	5.324824211435267	0.0697797025637939	9426	3
cg18680328	10	123868970	-0.016910984768365302	0.08083379779869236	0.8342867598351529	1.9427921106231747	0.3785541864534925	9457	3
cg18680346	10	116391764	0.6625777893326981	0.6495591923008873	0.3077084459341284	1.2457872117217101	0.5363900883388356	9423	3
cg18680587	19	15725874	-0.09555433580117946	0.08376089668210325	0.25395363338374083	1.9786156219773872	0.3718339813609285	9454	3
cg18680626	4	6052527	0.10670912250737455	0.0818177305671191	0.19215524167226464	3.3427785921797795	0.18798571631435568	9459	3
cg18680834	19	30863349	-0.056045838724093515	0.0991358252870703	0.5718398426825209	2.3617675552915225	0.30700729248760944	9454	3
cg18680977	7	27155039	-0.16694125124350526	0.5554808219930814	0.7637693472558579	0.656952577358809	0.7200200006484854	9404	3
cg18681014	14	105660876	0.03343660768090248	0.140546918213508	0.8119559191829309	1.436543370619854	0.4875942444353089	9458	3
cg18681028	4	6755077	0.13080201625369142	0.23043781136348526	0.5702903541685209	0.8980257928221038	0.6382578674048767	9455	3
cg18681287	17	18580584	0.054580427183730934	0.2213432489177246	0.8052276584954879	1.7423326523001506	0.41846319994277836	9456	3
cg18681352	22	39898064	0.11184311239712191	0.17156598793249622	0.5144685244973138	0.9081335798970718	0.6350403175193465	9448	3
cg18681426	6	53174395	0.7435693997475581	0.34023446234025106	0.02885500834853676	2.2752933994593705	0.1314502465737497	5560	2
cg18681464	7	99766655	0.15552461713401747	0.1157705936515664	0.17914695511782747	1.4971374167675278	0.4730431311027088	9457	3
cg18681853	2	224889133	-0.10978794382805213	0.19115846632545086	0.5657448592357304	0.36910529566767664	0.8314761633281559	9456	3
cg18681905	1	17331886	0.3158368860176279	0.2494167774268671	0.20540509322168976	1.1696217256377455	0.5572112412097335	9457	3
cg18681998	4	17616180	-0.16026592784925056	0.24126974731852985	0.5065236907460019	3.0082616892174006	0.22221034524352973	9273	3
cg18682028	3	46035439	0.10750987456074909	0.14019141827456702	0.44315337603663274	0.6114826042698487	0.7365771457457333	9459	3
cg18682103	16	31227515	0.04607343355615924	0.18535340945345316	0.8036928467722595	2.035719989637373	0.36136744149700833	9442	3
cg18682226	7	71798428	0.09508489563948583	0.34779796939216745	0.7845525355445522	0.42203544531415604	0.5159231401070561	5558	2
cg18682423	13	29293279	0.25672333629803273	0.5239005144726848	0.6241175769666478	0.7329264996316835	0.6931816105663068	9422	3
cg18682430	7	157468342	-0.0389946649531188	0.1874025215186484	0.835166718573796	0.45149027651723894	0.5016280941457902	5557	2
cg18682447	12	69080555	0.7151396519785095	0.6335609396783389	0.25899815452688113	2.8841930112281897	0.23643155863075363	9459	3
cg18682613	3	126111464	-0.11760591127906547	0.17711482548499788	0.5066842865869229	0.3534873954205985	0.8379945369196221	9457	3
cg18682615	19	53936474	-0.0696971816756562	0.09965019936630513	0.4842906004527252	1.0650922404515837	0.5871082169248716	9457	3
cg18682731	10	134680867	0.3260093851485437	0.22639267738291818	0.14986248821456488	0.637055721951084	0.7272188166476674	9445	3
cg18682921	6	8432072	0.378648600376702	0.135191890998283	0.005097241845911923	0.7614878801211797	0.6833528465076912	9410	3
cg18682923	5	137687713	0.24677565362241874	0.20401806916134657	0.2264410795491261	2.3516352266289813	0.3085665883717699	9458	3
cg18682936	22	24093620	0.23246245698364756	0.5819633558711893	0.689565209962258	1.2321935497809067	0.540048259004306	9455	3
cg18683103	10	115015742	0.09015788794525394	0.18622693620513078	0.62829421629367	1.0238387531296484	0.5993441070784461	9449	3
cg18683132	17	41466563	0.5604666700551146	0.5394519676081158	0.2988253625667092	0.37267256106156516	0.8299944370770324	9458	3
cg18683143	3	184429764	0.330138888944509	0.2981747041117145	0.2682076755110798	3.957876180043477	0.1382159322863282	9457	3
cg18683309	6	31640160	-0.07402660029382466	0.27514660038320726	0.7878956602639935	0.8891860332838408	0.6410851339269277	9459	3
cg18683453	19	49626988	-0.22625205225227565	0.209436216896516	0.28001263307024515	2.649885319214093	0.2658182007720268	9452	3
cg18683523	6	91297516	-0.06225203080983241	0.06461052836445855	0.33529831985689423	4.006749983528188	0.13487929767687998	9455	3
cg18683586	7	155620659	-0.13451208224162975	0.1669893596219098	0.42052376907447436	0.5821481495413037	0.4454715446085473	5559	2
cg18683604	14	51561293	0.11603457570264415	0.37882469504656313	0.7593750904570409	4.018348315798284	0.13409937386111986	9411	3
cg18683606	7	100471612	-0.01595243014609801	0.10137904962499296	0.8749656221212002	0.024096481497208635	0.9880240486925141	9456	3
cg18683707	5	148754068	0.22629482701084488	0.23437691191335175	0.33428606598789523	1.7748996644507598	0.4117043302755086	9457	3
cg18683720	19	7694563	-1.9013112049900267	0.7296860984371493	0.009169841584903204	0.1521267802698491	0.9267574574170758	9439	3
cg18683774	16	54964820	0.12679076674730186	0.4877240792804492	0.794891441389712	1.3179967517988	0.5173692845971047	9451	3
cg18683875	3	49977380	-0.40446390992223386	0.5535232770584181	0.4649575024472707	0.6183076704473947	0.7340678358501219	9447	3
cg18684041	3	101443481	0.3080501068139559	0.38907462873959886	0.4285060577827358	7.065179062229514	0.02922912804539953	9427	3
cg18684043	19	41104379	-0.391104186475651	0.580566038363267	0.5005274222257557	0.0021966333848505593	0.9626182286243845	5560	2
cg18684060	3	9795423	-0.07929135703769832	0.202864650587238	0.6959018891136941	0.6262928722993109	0.7311428389871624	9449	3
cg18684142	17	46682394	-0.017648845390271044	0.04674877769835311	0.705783281155447	0.8689480556818099	0.6476051998200038	9444	3
cg18684595	12	10374982	0.05110817192888794	0.22558806758117098	0.8207695552690054	2.2423057782132734	0.3259038469567285	9455	3
cg18684879	14	101175517	-0.16896381546651337	0.15737348964945472	0.28298023900450786	3.0068703589357852	0.2223649830164601	9459	3
cg18684905	19	1822532	0.23496604143361582	0.678902006489516	0.7292697142173252	0.29557221516031507	0.8626156021496721	9438	3
cg18684951	5	141700490	-0.15166014110018755	0.29358081014988974	0.6054442282268457	0.29327333360813274	0.8636076977652216	9457	3
cg18685158	19	11168915	0.028523792159760933	0.2331914557088441	0.9026462272816889	0.09866883149696451	0.9518627585704525	9458	3
cg18685243	12	58015069	0.35545485337413985	0.5121323731513123	0.48763936778689854	1.9523684566027617	0.37674593608527995	9449	3
cg18685330	7	70746877	0.07620079947625157	0.1066123940360118	0.47476590780097583	0.5188704823640596	0.7714871669733346	9451	3
cg18685408	10	124895448	0.17167931876852266	0.43145263385139204	0.6906965263739533	4.351037506103875	0.11354923437792482	9435	3
cg18685455	6	135796690	0.07736378847840186	0.07651784830153421	0.311989885328572	1.4428855563235945	0.48605048680520674	9454	3
cg18685561	4	165305022	0.267659364672242	0.22474573701090014	0.23367595813051883	1.0562235418659591	0.5897174406605825	9451	3
cg18685594	6	134211217	-0.7710927718317969	0.3943247307611251	0.050526846245610914	2.9233463425571298	0.23184802855678757	9449	3
cg18685724	6	31587909	-0.12245519010569897	0.14662014002396778	0.4036125999794707	0.07154856914079584	0.7890952669198419	5533	2
cg18685745	13	91001297	-0.10411187822762272	0.21441834876518273	0.6272827847561352	0.7231706563465112	0.6965711563952742	9456	3
cg18685773	17	3750286	-0.10491151390278677	0.3632382516824324	0.7727169308033162	1.4816584285111585	0.22351522595295667	5561	2
cg18685835	20	55034071	-0.15723940462902594	0.2244476289517911	0.48357660923977663	0.03705007030169381	0.9816454986410247	9456	3
cg18685879	3	141012746	0.1343537832503988	0.16775176150731616	0.42318471704737226	0.5728234468660749	0.4491391301425638	4959	2
cg18685883	3	51705045	-0.800828029587277	0.529512758402659	0.13043552776203848	2.083960666970045	0.3527554164346524	9457	3
cg18685995	2	44588913	-0.04422871067631342	0.5957833501561494	0.9408224168473176	0.19326062873649202	0.9078915785730851	9451	3
cg18686155	14	54421381	-0.2821745896553397	0.36339609435264764	0.43745784487007155	0.0817707654774145	0.9599391492389171	9454	3
cg18686165	3	57200492	0.06011261239930472	0.07086582552081794	0.3962934462674606	2.9305301534585606	0.23101674619684867	9454	3
cg18686206	14	36985063	-0.04322677474972623	0.11414522225940765	0.7049107894735906	4.231826682066442	0.12052316052017506	9425	3
cg18686270	3	146258875	-0.04291133460908324	0.1324855849140639	0.7460180090951049	2.5430061419631773	0.28040982898863376	9424	3
cg18686498	13	102069257	-0.11958625679230346	0.17681651559546177	0.49883135501159576	0.4824128929893965	0.7856794088843834	9457	3
cg18686527	17	27044685	0.02827309151296081	0.16962371353417396	0.8676208645168586	0.0654505240157657	0.9678044157089054	9454	3
cg18686547	2	153326947	0.028625396544919187	0.15794749155946788	0.8561842022131332	0.1866426280967751	0.9109007680557052	9452	3
cg18686655	7	130558744	0.12527043610591904	0.2689837052451878	0.6414176781563543	5.901768568052388	0.05229344324022807	9454	3
cg18686665	2	629121	-0.054810735740555915	0.07366492979950634	0.4568433956892293	0.8423000427536764	0.656291636248539	9343	3
cg18686747	17	8026777	0.6806104060606682	0.44017030886509106	0.12204581148705622	3.146931097043196	0.20732543955502322	9454	3
cg18686833	10	1389914	0.21381943657408992	0.7199803290544707	0.7664821193299968	1.292232744241109	0.2556368917259012	5522	2
cg18686937	7	156190095	-0.07528315107029517	0.1026450566657878	0.4632950955771915	2.5073141104426737	0.2854589465287068	9458	3
cg18687085	18	56067462	0.13924549584479126	0.0887941132496805	0.11683822844370934	5.287610792007902	0.07109022770425039	9438	3
cg18687314	20	43733672	0.02257195228252307	0.20355760852499044	0.9117057217697331	4.633543415764901	0.09859135409490959	9457	3
cg18687533	18	77905947	0.01199745033108819	0.10890348530957603	0.9122778065110322	0.6171264505308718	0.7345015116780396	9457	3
cg18687675	14	95234965	-0.21027135229084706	0.2702525008341564	0.4365364966172428	0.9624972277921332	0.6180112524167783	9458	3
cg18687706	1	8939382	-0.8348088196583414	0.5478898337568138	0.1275886506862569	1.0117948149229588	0.602964227961566	9457	3
cg18687753	17	65850416	0.08225378681102084	0.1267263873382085	0.5162957298815127	1.6873187789040944	0.4301336135167724	9358	3
cg18688062	6	31146471	-0.16911832994956394	0.10744115960890163	0.11547465841893877	0.8944733117795236	0.639392574349885	9453	3
cg18688077	10	85684424	0.03556560229892287	0.08424033459804017	0.6728848200592212	1.2569187366406953	0.5334129611981321	9343	3
cg18688230	12	89747628	0.24493070552942003	0.5125772319036174	0.6327629764707419	1.3311757814402436	0.5139712799251271	9419	3
cg18688254	14	24701745	0.5195873284549096	0.5417809531663264	0.33754071175845607	0.03928495888260579	0.9805491771364991	9407	3
cg18688293	6	142409417	-0.11673607578094528	0.0894218835568653	0.19173860464570508	0.9211723654820577	0.6309137063657988	9453	3
cg18688305	22	31886456	0.9534687345332683	0.7720653439908136	0.21684591324506725	0.5182589085028364	0.7717231137390097	9459	3
cg18688392	10	81059414	0.1401931173745755	0.2426129150166999	0.5633674975818542	0.5922340804950901	0.7437003800496407	9456	3
cg18688522	17	2498022	-0.06565671541535952	0.5915912728760342	0.9116296382399726	1.8726548684791149	0.3920650793428271	9458	3
cg18688599	5	10353401	0.013246291344604356	0.5042371842274782	0.9790420140034456	3.48575758030064	0.17501584082585767	9449	3
cg18688704	4	157889520	-0.18622489731829514	0.16402030129736983	0.2562173419682686	0.7500176784430029	0.6872832037156509	9457	3
cg18689082	14	104395429	-0.10514907676214741	0.11573889191714802	0.36361277477697596	2.0436762649819813	0.3599327277010429	9416	3
cg18689130	6	112194717	0.8686578364257648	0.6488784578821216	0.18066622577401806	0.5889107988652915	0.7449371702211315	9459	3
cg18689148	7	157738329	-0.13372984116490977	0.3891120328042407	0.7310873059912066	2.5442338629860557	0.11069759544172901	5549	2
cg18689253	9	82186806	0.9630906843645414	0.705547222595111	0.1722447084862125	0.43341005128585053	0.8051674380270573	9455	3
cg18689289	5	1021036	0.07243706192494699	0.1912053349084996	0.704803447018495	0.9996536483904915	0.6066357052431469	9457	3
cg18689332	12	114837666	0.002656036340623776	0.14325887133080367	0.9852079737362779	1.625733408680347	0.4435846158486965	9456	3
cg18689454	21	45705694	-0.07292967728059352	0.07704483735504004	0.343849033832377	0.7579264716043356	0.6845707798992312	9445	3
cg18689573	19	49344467	-0.06882446464081085	0.2449986291859209	0.7787734830396064	0.5775519575624796	0.749180018825972	9455	3
cg18689614	17	77029386	-0.02668217082319199	0.13883964722734704	0.8476013953939939	1.081225277862264	0.5823913474456262	9453	3
cg18689666	5	59064630	-0.06599210536724606	0.3560182164917161	0.8529454271367192	0.6110237825732945	0.7367461439178262	9456	3
cg18689691	21	46703750	0.03013907463858498	0.20622468379833625	0.8838055133582057	2.2595629395745096	0.32310385666236446	9457	3
cg18689925	6	31371254	-0.1636130743012346	0.3612164347736841	0.6505845660663598	1.366600364825571	0.5049478196794792	9449	3
cg18689929	5	34005493	0.032495260746738204	0.08290653381861814	0.6950947586108085	0.25902385612119283	0.8785241092649378	9368	3
cg18689930	12	6647211	-0.48147689887196143	0.6766736042133814	0.47675281952299275	2.6712696470048893	0.26299116947665774	9459	3
cg18689958	5	33936232	0.15403980580653656	0.5217443064689716	0.767810522989733	3.6403016353867863	0.16200131642647897	9425	3
cg18690271	19	52595995	0.08382867647448604	0.15795997785890228	0.5956296862294589	0.9994927545903924	0.606684509168129	9439	3
cg18690282	5	14251621	0.1258660320063612	0.21681741780822228	0.5615665388321374	0.40346796684952624	0.81731231764996215	9455	3
cg18690368	7	29924746	-0.3055606681172962	0.1764833134167367	0.08338301257944336	1.949413659158654	0.3773029514153429	9434	3
cg18690385	1	47078966	0.13690296057976506	0.25729473678067427	0.59466634376814	0.7387708746823967	0.6911589606316211	9457	3
cg18690395	10	53459536	0.2598213564957063	0.8098149928123334	0.7483313508761782	1.3718532552188338	0.5036233419993306	9451	3
cg18690705	2	80547658	0.024571256343580046	0.18583805978835247	0.894811354486087	0.4473658125470512	0.799568632373139	9457	3
cg18690729	10	128250156	-0.018971584978039996	0.06556500291412526	0.772309452563022	0.2554378515206446	0.8801007180228799	9419	3
cg18690922	3	98429487	-0.009073409980241122	0.22920883336461328	0.9684233661090569	4.288465709335537	0.11715787969907883	9459	3
cg18691055	10	129924607	-0.7423605283735579	0.6389569483440075	0.2453037770549751	2.414449566053395	0.29902599097644594	9453	3
cg18691133	19	54377440	0.15626442108382635	0.234034032330061	0.5043253891012217	2.5132407410643856	0.28461429376616054	9457	3
cg18691242	12	107487714	0.7242463837870919	0.7464147672908548	0.33189688711000787	0.3706865160736287	0.8308190495845406	9438	3
cg18691254	10	89969136	0.4997537106820017	0.2584620409996649	0.053166370097425315	1.1693556721617275	0.5572853701339887	9458	3
cg18691434	7	99775425	-0.08624636925048211	0.14356402330182524	0.5480052014171777	3.3780332491908016	0.1847010652015024	9457	3
cg18691564	6	43242911	0.41599539713379635	0.3422930972844862	0.22424434507034022	6.723861899199386	0.034668251625082615	9396	3
cg18691565	10	27531362	-0.25415821245876813	0.19536416566625217	0.19327696963264565	0.31083696255544196	0.8560568587459515	9271	3
cg18691800	6	17281015	-0.13482102661373718	0.14552344548959187	0.35420920526620053	0.6787870461629613	0.7122021259607535	9399	3
cg18691875	11	129234117	0.2160044488721428	0.35027408762451456	0.5374506663520489	1.9078482842314601	0.3852263705168387	9452	3
cg18692056	19	7143347	0.4495881606006285	0.2712837263613223	0.0974665539172839	0.21742738543371026	0.8969871947046208	9455	3
cg18692070	10	3466852	-0.02284838280060123	0.1320192401331222	0.8625975195131697	6.348433150762866e-4	0.979898549937394	5560	2
cg18692149	19	21646447	0.02541976591367354	0.1940462666816102	0.8957765101184363	0.6329768839614494	0.7287034338794465	9444	3
cg18692273	1	201347483	0.4844816656908146	0.27888540878954704	0.08235065160243388	9.066420819089466	0.01074612118473061	9458	3
cg18692276	12	57023408	-0.8159971966843752	0.4362818009629618	0.06143601604334516	3.791403875242827	0.15021285797533607	9414	3
cg18692382	19	40324898	-0.2351000642130645	0.3275773905730443	0.4729464797901639	13.882960342942548	9.668374522986409e-4	9338	3
cg18692507	13	36726031	-0.1856663438505973	0.15154050388306148	0.22050256280402333	1.158754226707851	0.5602472284205104	9447	3
cg18692596	11	10879861	0.3738239505132717	0.6158552413661992	0.543851107180034	0.1895003881737023	0.9096001295806789	9457	3
cg18692678	12	114838772	-0.26440462460801	0.14617130225652172	0.07047147733295894	2.939805921764965	0.2299477980354932	9436	3
cg18692955	3	53857989	-0.3681675902756215	0.16882609831105516	0.029201879132728186	0.6064034202468994	0.7384501284802447	9456	3
cg18693004	7	21521627	6.621655693711698e-4	0.22933917823230526	0.9976962900342246	0.9083366587469334	0.3405561376021102	5542	2
cg18693015	4	2625790	-0.3108520841383247	0.240914803613167	0.196946930315609	0.5025053340234951	0.7778258158038861	9455	3
cg18693051	19	1161800	0.31597852593955594	0.10904329109547989	0.0037586841698842135	5.955836990806435	0.05089866949253212	9449	3
cg18693141	12	125242977	-0.3414960474795665	0.2571654286042685	0.1842033400565387	0.8699938503226986	0.3509570111358535	5561	2
cg18693345	5	2754148	-0.020013754571766837	0.18772439601929677	0.9150964547877141	3.0328544801554544	0.21949468956666537	9443	3
cg18693395	14	52735421	0.20695334842723173	0.3117134684031459	0.5067404009664415	3.1511399529836495	0.20688959686170966	9427	3
cg18693412	20	42543129	-0.05259962476007873	0.17122752216257167	0.758697679933419	2.413588455053398	0.2991547659819075	9419	3
cg18693421	19	33182722	-0.36216600712836333	0.25133436635513395	0.14959234311125078	0.998834999607939	0.6068840668606883	9391	3
cg18693479	14	104637213	0.17691289117788225	0.256698551310922	0.4907066096825764	2.563907908583158	0.2774945586957272	9457	3
cg18693528	14	32668091	0.15881254366513384	0.13505734023759405	0.2396389305509066	0.43191335764111183	0.805770208033159	9420	3
cg18693531	14	54685790	-0.09924503490210014	0.1334816761181059	0.45717263446965845	2.869786003196778	0.23814084334113494	9455	3
cg18693568	10	94050844	0.6985605173748215	0.8897433285614179	0.43237976498653086	2.7480962105094893	0.25308038707317526	9424	3
cg18693656	7	128482739	0.270744683280939	0.2996163064354865	0.366187378744655	0.32659294274307843	0.5676722075558093	5562	2
cg18693673	19	58629975	-0.10219252785191019	0.16128293576655175	0.5263270883988695	0.4657804621923691	0.7922405321263212	9455	3
cg18693704	16	66731313	0.438437023079597	0.29357018603573193	0.13531530870958522	3.892108763094168	0.1428365397013193	9455	3
cg18693822	7	55620604	-0.1903584112183769	0.19243762022774016	0.322567542244671	4.7471622583210715	0.09314655842947708	9459	3
cg18693985	5	173351052	0.014648635439753054	0.03402793488685484	0.6668403134043361	0.9819288529212211	0.6120358458953676	9455	3
cg18694169	6	28227079	-0.10805404262875	0.09240302853892582	0.24225148323122841	3.6594179541469627	0.16046025859483995	9440	3
cg18694192	14	69676281	-0.0932341477819341	0.2725073242220537	0.7322497009299743	1.0667536358986651	0.586620709979089	9457	3
cg18694313	13	33224942	-0.10025375372099161	0.15494237687700094	0.5176067315920426	6.122171485999968	0.046836814859613864	9455	3
cg18694418	7	2742484	0.22544452400669618	0.2679576755299628	0.4001553701795915	5.684115613831544	0.05830556084397708	9451	3
cg18694561	6	87859404	0.015202306394528084	0.13196364405438527	0.9082860304887789	0.44298111966649834	0.8013234867395654	9386	3
cg18694586	12	6696856	-0.10922584172094116	0.2317310876784173	0.6373926839856243	1.4871827629660175	0.4754034906720359	9458	3
cg18694780	2	237477359	-0.14949339380030352	0.33058614718672813	0.6511198136622462	1.7507039511999252	0.41671532023785673	9457	3
cg18694877	4	69215901	0.6239388636993359	0.7136234801202208	0.3819412773880659	1.0375120460349432	0.5952605780422657	9429	3
cg18694936	3	112358351	-0.258829733461117	0.2556322905125778	0.3112952343018615	0.7457168850760966	0.6887627254466914	9459	3
cg18695221	13	24790821	-0.1108222629235455	0.2505211560880592	0.6582237395172523	3.899562888252164	0.14230516981879193	9457	3
cg18695263	3	196387505	-0.17481186774510737	0.19676126542357517	0.37430059423149786	0.022977375810550794	0.9885770550619518	9457	3
cg18695427	17	80780358	-0.1313506413799333	0.24153648322331156	0.5865702708000035	0.15619894504471177	0.9248724225749508	9450	3
cg18695500	6	88299576	0.0995618792258312	0.4159178499714406	0.8108119355835847	0.4611759283340439	0.7940665825245278	9424	3
cg18695543	13	100538120	-0.10604135525910255	0.22676347790280174	0.6400493648565169	6.238779009350104	0.044184134395039446	9457	3
cg18695665	4	42504518	0.10782309075224342	0.12391690857425171	0.3842325788806707	1.7085422030180792	0.42559329236093224	9343	3
cg18695670	14	61123667	-0.6487608808589526	0.2960092433141848	0.028401804957372736	0.7741704701748379	0.6790332150045305	9453	3
cg18695746	5	139136991	-0.04999115709321626	0.19170958226188897	0.7942737051017977	5.1750647430549215	0.07520539026589132	9459	3
cg18695778	6	31599751	1.0915890238258172	0.6382289000954445	0.08720284339156033	0.7502687055487229	0.6871969457723152	9414	3
cg18695800	6	30707994	0.46655237733937216	0.23231568340987993	0.04461471781563615	5.290025746108603	0.0710044396897459	9458	3
cg18695839	12	54446944	0.38927606374016344	0.5988975912370269	0.5157001712110343	2.485760333167898	0.28855194230618897	9455	3
cg18695917	4	163085342	-0.26297298662991514	0.4364796745473592	0.5468505370575134	7.468986792533861	0.023885268370341012	9459	3
cg18695931	4	887295	-0.4218769195535141	0.28780688076895294	0.14269369744686858	1.219017208069412	0.5436179351115146	9455	3
cg18696027	15	45002597	-0.2489913246325998	0.2842250692330421	0.38101059355250955	1.1618647560921098	0.5593765729126685	9458	3
cg18696159	14	38992659	0.1643914801848466	0.12251852719953424	0.1796711224049689	0.3424842799043372	0.8426175174021933	9420	3
cg18696237	22	39491975	0.22490914153127964	0.245969683041677	0.36051852535030005	1.451092862603348	0.4840599911440978	9458	3
cg18696321	15	97307874	0.07638759177785266	0.09783720724232965	0.4349423783231873	0.6440014786749032	0.7246976545335877	9454	3
cg18696348	7	22400418	-0.4392867090810626	0.13341316286250546	9.923773297697217e-4	1.5636271179476717	0.45757541836205484	9452	3
cg18696495	13	100444705	4.4416282433732985e-6	0.22537333690241196	0.9999842753954452	0.4922691794570074	0.7818169933072199	9458	3
cg18696576	6	34203630	-0.35045457268032215	0.3157060532317087	0.2669705638565378	0.4757484649499884	0.7883018276293798	9458	3
cg18696692	7	140771827	-0.41443076090361397	0.32422052575530325	0.2011657772948265	2.928871949412077	0.23120836207210158	9456	3
cg18696900	14	53419080	0.051416959232408195	0.11919044926102859	0.6661885323819094	1.090346331219777	0.5797413833769568	9455	3
cg18696912	6	29395425	-0.5332646420201572	0.2690492898991747	0.047475517888494335	0.329726682798425	0.5658200714762633	5562	2
cg18697006	19	57922823	-0.5572241576840705	0.4431652633234596	0.2086185025197608	1.659916757645368	0.4360674355838943	9425	3
cg18697049	6	111136368	-0.5370261393535386	0.6742838183397998	0.42577673722160814	2.192517387347258	0.33411878895779334	9455	3
cg18697143	12	11827831	0.14849164961015981	0.19322403148811748	0.44219332130423206	0.5968394266397788	0.7419898513605957	9455	3
cg18697156	7	23144840	-0.06943204949973168	0.34472899377247135	0.8403775818163703	0.9685727440920964	0.6161367323088383	9351	3
cg18697160	10	134184523	-0.24902056346535204	0.41812733678088354	0.5514681715452018	0.07060505790076967	0.9653133368479665	9444	3
cg18697163	20	60738480	0.878038473836568	0.29735460348616327	0.003148722963551309	1.3438905081993184	0.5107141421063941	9456	3
cg18697172	6	34666684	0.34041549830283013	0.1985693920144479	0.08646625767003431	1.2345781887663652	0.5394047326588214	9458	3
cg18697348	3	53926080	-0.13937001635411717	0.14518765313661305	0.3370903337312015	0.25849704179313215	0.6111545923321551	4797	2
cg18697571	5	96743054	-0.0661011793627206	0.4546290506247014	0.88439833740001	5.768642073868399	0.05589272575281548	9452	3
cg18697636	5	524503	0.07797039127705857	0.10895854282092778	0.4742403121167158	0.2876584530000134	0.866035631367458	9457	3
cg18697929	4	15656503	-0.042846099822344406	0.4726650540173124	0.9277723610172023	0.053940786823433035	0.9733900598564699	9321	3
cg18697982	22	45148385	0.23329122522437706	0.5066546012006907	0.6451902582409064	3.276639215962634	0.1943062788316143	9441	3
cg18697991	3	64823081	0.2795399768734241	0.1918691202101026	0.1451355606239338	1.121350901746062	0.5708233704610867	9453	3
cg18698382	19	647205	0.11656653252938463	0.2901623380806081	0.6878837164183575	0.960555027415929	0.6186116947578981	9455	3
cg18698431	12	105956397	-0.0910680103194111	0.09795365161917666	0.3525237887044916	0.6051301949686114	0.7389203848351003	9455	3
cg18698459	6	32138723	0.06733001805297746	0.24797041933165775	0.7859877398003031	1.8304415161975698	0.40042821856060956	9458	3
cg18698681	6	170571686	-0.06546770126467277	0.06600510771687815	0.3212667469888351	0.4755181090430747	0.788392627849584	9450	3
cg18698699	10	403730	-0.5928135418771472	0.46676433445351745	0.20406720271446477	4.649892919604049	0.0977886795364565	9272	3
cg18698767	10	128213855	0.08795371930187197	0.09695817755221688	0.3643377951578102	0.5343206391847558	0.765550328909943	9456	3
cg18698788	15	89952499	-0.0873735354671444	0.18383261933238393	0.6345813331359549	2.7034528297847435	0.2587930905108666	9444	3
cg18698819	10	13736003	0.4132202826716942	0.21858480309262066	0.05869985478353831	0.7029389657082796	0.7036533231254432	9419	3
cg18698884	11	16632724	0.09956319194324754	0.16778296654711203	0.5529103800616839	2.7502809455472943	0.2528040812199105	9454	3
cg18699004	16	4852372	-0.1077404136756238	0.5872703593282196	0.8544373772425574	0.4792474841019547	0.7869238917406571	9455	3
cg18699025	4	1008550	0.03620148407601519	0.19383588985302697	0.851846005982428	1.8554791252998522	0.39544658307635727	9457	3
cg18699226	7	31980400	-0.0011738078159319804	0.14512701201518882	0.9935466670923334	0.2681103358787367	0.8745418166025615	9444	3
cg18699242	22	18632429	-0.03614894002765915	0.0588158795185824	0.5388110473504738	0.4416462873823719	0.8018584814818341	9454	3
cg18699337	17	44159144	0.006689770015680898	0.10184375043604302	0.9476273385342023	2.83016963787572	0.2429050096300401	9430	3
cg18699439	19	40928820	0.19800128379012352	0.26642452541634143	0.45737292613854463	3.0557301696163806	0.21699844642302804	9459	3
cg18699466	6	45415640	0.2027030897207033	0.22532753699968175	0.36833684895678087	0.06489179726521968	0.9680748225862124	9458	3
cg18699524	17	80765560	0.1879564399551534	0.2653172463611666	0.4786835487683342	0.46698816418285777	0.7917622813031738	9456	3
cg18699526	5	2132878	-0.08265310434578861	0.1901669401302484	0.6638277816417686	6.202094794188021	0.045002042691662004	9447	3
cg18699533	15	66083941	0.6156907394434156	0.4123124460280051	0.13536847139659436	0.820887365544158	0.663355865265225	9426	3
cg18699730	10	101086115	0.021073992506389437	0.14543328197177613	0.8847859721507144	0.9499245156301404	0.6219085282087609	9454	3
cg18699744	10	118387207	-0.1022777474525986	0.07242665898379896	0.15790400678679503	0.5484299568010136	0.45895992345012315	5560	2
cg18699804	14	65346148	-0.28595140954578385	0.32256414907359166	0.37535100724600684	0.13144373566692347	0.7169397959273351	5552	2
cg18699916	6	32133929	0.035953028555170845	0.15454164963177802	0.8160386564201225	0.13607245555634817	0.9342266280090985	9455	3
cg18700013	19	29285119	0.0017655467932664885	0.0527453242013684	0.9732973579937878	1.9455591322037267	0.3780308147804905	9457	3
cg18700014	7	28232494	-0.008044471614674977	0.18307073011052283	0.9649507340243981	0.20744880441435795	0.9014737073530505	9452	3
cg18700133	17	8013202	0.022743891772672414	0.0639095007631757	0.7219330282440977	1.7456679661850054	0.4177659284486646	9436	3
cg18700199	19	12792002	-0.18276874571368107	0.22617732497112636	0.41904612602190605	4.5631452580500875	0.10212347801968484	9401	3
cg18700329	17	1124191	0.08567517420564717	0.11966200236755307	0.4740058980134362	3.3570030992089324	0.06691974880716141	5556	2
cg18700416	10	133938970	-0.29120650793052405	0.21066394424790721	0.1668712466583705	2.407537002142604	0.30006129723778957	9287	3
cg18700420	5	55286352	0.16849131176721777	0.11353019725067329	0.13777971565324104	1.8899850041158863	0.38868248520958	9423	3
cg18700428	16	3243304	-0.0504619119073481	0.05747282328663869	0.379936419206973	1.480722480858366	0.4769415938120802	9458	3
cg18700516	19	44507157	0.2521452221984036	0.6094983312513614	0.6790989193206804	0.6623803129631122	0.7180686106567327	9457	3
cg18700664	5	173043808	-0.7006664400976642	0.5720106202286509	0.22060589690086196	1.2633723324683221	0.5316945193910226	9428	3
cg18700744	12	112534559	-0.06034272486348912	0.1527695840302062	0.6928489788445749	0.28824286204463273	0.8657826088084596	9458	3
cg18700813	14	102702123	0.038924352183120514	0.08122703534965703	0.6317932292311081	1.9746781047032567	0.37256675381264776	9459	3
cg18700940	17	43371099	0.2632176254376424	0.1575962646359027	0.09487936799808187	2.3949679708747817	0.30195297506484925	9449	3
cg18700967	17	28257024	-0.368748361647814	0.5458183989517095	0.49930226115957604	0.5598644210779975	0.7558349773648	9458	3
cg18701093	12	97716124	0.08783160913036323	0.11246106361720307	0.43480501315540515	1.1607423411316287	0.5596905873350382	9459	3
cg18701449	12	72335228	-0.055584741786518295	0.1278381499017786	0.6637035493434862	0.49593101995902356	0.7803868583726146	9458	3
cg18701481	5	150632526	-0.028575634816711513	0.2898614852590003	0.9214687656087684	2.8293130363560195	0.24300906831285182	9459	3
cg18701590	5	176873419	0.31148760049979757	0.6495235093604238	0.6315379882785888	0.6824080852112846	0.710913836694902	9442	3
cg18701598	10	91011892	-0.5481730527906603	0.4007634418922472	0.1713677994702736	0.2262171421716335	0.8930536950429456	9427	3
cg18701646	5	14297666	0.0921838	0.536794	0.8636495558998383	0	NA	1087	1
cg18701660	19	34012935	-0.5869893946620425	0.4675809136280667	0.20934265633490098	0.13976256835325113	0.9325045163765691	9454	3
cg18701685	14	23624363	0.005731932528056749	0.08778610142732945	0.9479396761983574	0.8631280676844126	0.6494924717081454	9236	3
cg18701696	17	80539144	-0.20887566214564704	0.24134936948888303	0.3867921881356489	0.16999935379169132	0.9185125811766403	9457	3
cg18701707	3	178560988	0.06871334071407159	0.10973774538269221	0.531210275266049	2.695991581897779	0.25976035333583386	9256	3
cg18701807	13	51829579	0.07744123654713515	0.274376297309272	0.7777559389165271	0.40548926824188974	0.8164867176540098	9456	3
cg18701970	12	106349515	0.053823518803275724	0.15009289334101183	0.7198933136672004	1.0865129739874315	0.5808536268555313	9451	3
cg18701983	6	32074291	0.07159194722980881	0.17186756851882914	0.6770054104359803	2.243417661413092	0.32572271380502715	9451	3
cg18702012	10	126106555	-0.032788970000548284	0.1074356395838011	0.760216577145026	7.087787048910052	0.028900582612784692	9459	3
cg18702108	6	43422695	0.45220803438704615	0.36909436054511974	0.22050638182495205	0.6758835171273743	0.7132368266258469	9392	3
cg18702197	2	177027641	-0.18854478504131303	0.2585475401317496	0.4658511370224016	1.2880917612941318	0.5251633716793763	9455	3
cg18702201	10	46167626	0.21658633105468122	0.437086790759898	0.6202313569111862	4.574167997057168	0.10156218596207502	9457	3
cg18702234	17	40985921	-0.3728041623823393	0.8807824311074777	0.6721021040045102	0.6501269516884385	0.7224814920638948	9459	3
cg18702278	4	650632	0.11280288782611235	0.11044150536753577	0.3070738236451823	2.56384573151374	0.277503185729047	9454	3
cg18702576	22	38243855	0.08465594195724802	0.21745118388432894	0.6970467664152808	0.7299088016967186	0.6942283063780572	9457	3
cg18702689	4	110223138	0.10338064801330059	0.19350828706291376	0.593172706888538	0.10489526383391352	0.9489040120387816	9450	3
cg18702715	6	33871422	0.085674685298318	0.24176761039184852	0.7230631725901091	0.3935809045431486	0.8213627299750756	9455	3
cg18702827	8	75227933	-0.03960467837382096	0.26697125958509693	0.8820680591482835	0.7317622870612638	0.6935852334029072	9457	3
cg18702935	13	48507440	-0.5453013345468315	0.14702826134595748	2.082275052147875e-4	0.5876868838343766	0.7453931796359551	9457	3
cg18702971	22	29920546	-0.22158019724973427	0.2138336679802526	0.30009630354940986	1.1613349625812235	0.5595247695794455	9454	3
cg18702998	5	10623852	-0.11072859912000929	0.22846446864835385	0.6279144093301615	4.625798781353954	0.09897387122753747	9458	3
cg18703003	14	64854706	-0.40657164462012235	0.581244103876499	0.48424886291621644	0.7638197387470123	0.6825565696843322	9411	3
cg18703066	2	105363536	0.4966269256752358	0.27453461328287476	0.07045450615126228	0.6409115026826712	0.7258181690785283	9448	3
cg18703117	10	133980296	-0.29860435976815836	0.24253565148957193	0.21825660386832843	0.19343728094156512	0.9078113915897779	9397	3
cg18703227	6	33757854	0.05302507220446869	0.18576813786606397	0.7753094786075696	0.3245685813602802	0.850199466395354	9459	3
cg18703238	13	108922361	0.6858290484244183	0.6809918222787712	0.3138851800497305	6.648471757259381	0.03600001662827195	9389	3
cg18703502	3	149185238	0.1868187733520317	0.19905230173371913	0.34796638732090174	0.18677852691705746	0.9108388749886411	9456	3
cg18703511	5	141086558	-0.11597240960357452	0.19910450592899548	0.5602501159400074	0.7679423355304253	0.6811510660038909	9454	3
cg18703515	10	44830587	-0.1321516018274849	0.20840473167084114	0.5260087946241183	0.551081689960356	0.7591614235274853	9456	3
cg18703581	6	33267566	0.2602796343068665	0.457281205531732	0.5692275847633439	0.7399955805898849	0.6907358569581848	9435	3
cg18703601	3	79817278	-0.1532327965690947	0.14074719915204986	0.2762820620558903	4.1466382341207	0.1257676506210781	9326	3
cg18703721	10	75282672	0.1329814444183153	0.14319231406327818	0.35304913375933494	0.4117979624486414	0.8139152928565331	9435	3
cg18703903	19	52511504	-0.3735346202392956	0.4799328358951445	0.4363886214089114	0.015616448088097125	0.9922221809495125	9441	3
cg18703913	3	159943073	0.9214994564064856	0.4904850207754059	0.06027843558142071	1.3688457237073606	0.5043812432449676	9427	3
cg18703951	6	88856120	0.8016998197328327	0.336284273660262	0.01712586373495348	2.7793426420163545	0.09548735328963202	5560	2
cg18703975	2	242665153	0.3208353419673131	0.25301112062072184	0.20477361675457048	4.070867618240445	0.13062380441350485	9453	3
cg18703983	2	18097337	-0.07584205898961961	0.1978853152552747	0.7015249972756127	1.4338404710116515	0.4882536490571931	9459	3
cg18704047	5	59783668	-0.48330710414653705	0.26438559706633474	0.06754374317567265	3.7513159133259237	0.05276595495014936	5562	2
cg18704110	2	73143534	0.979811325466109	0.4124852317145845	0.017530643446742412	0.8956053154315269	0.6390307793832356	9426	3
cg18704363	10	75387470	0.0374117753804802	0.2608115822401166	0.8859397812111988	0.16034690678700894	0.9229562426094287	9455	3
cg18704421	15	91446589	-0.050061069720391246	0.599451712413845	0.9334448893138328	3.6396373897032275	0.1620551296998765	9453	3
cg18704527	22	19962042	0.3187828163068858	0.14786319120836564	0.03108906470176843	0.2693529411631928	0.873998630220208	9457	3
cg18704543	2	85788826	0.8236477712499999	0.6493498897556206	0.20464834163426154	3.9526371780141005	0.13857846367957352	9457	3
cg18704595	20	43280957	-0.1472507721775962	0.4403600347506598	0.7380873744403117	6.4379783836268	0.03999546557922361	9447	3
cg18704658	17	80300165	-0.048276162727211185	0.2606928463774339	0.85308466204508	3.979868566056824	0.1367044089500952	9458	3
cg18704691	1	221052468	-0.2887443347986056	0.5278825777312599	0.5843884087906798	2.5090252434229683	0.28521482186707553	9448	3
cg18704724	12	117477424	-0.3205249407533385	0.5441369940452602	0.5558264454863959	0.16970823881712563	0.6803712353082167	5541	2
cg18704768	2	210288764	0.010665836035907657	0.5131538846906355	0.9834172682858019	2.5579277547373	0.27832553048759817	9451	3
cg18704865	6	33288851	-0.23012332553164297	0.20453646279611923	0.26054800526379945	0.890427300667068	0.6406873783366477	9367	3
cg18704869	14	104561390	0.19572833890689043	0.21709548396098474	0.3672815063159959	5.170499966588374	0.0753772341963966	9457	3
cg18704904	17	55333926	-0.10651005101309675	0.358206417075413	0.7662049110498674	7.613154027128422	0.022224121774651197	9407	3
cg18704979	3	47054668	-0.2226733749332749	0.1820953894576448	0.2213904476537591	0.017984505635916616	0.9910480565728492	9459	3
cg18705039	11	118307669	-0.2949155477416185	0.23897814817418447	0.21717715738129456	4.079196155236109	0.13008098283155375	9453	3
cg18705067	7	75914998	-0.9900515565880098	0.733663214533374	0.17718821208147117	0.8180186885269793	0.6643080248239923	9352	3
cg18705098	10	134736248	0.14737075239126193	0.9395526639069716	0.8753614581051896	1.25659721722208	0.2622961750743007	5549	2
cg18705155	6	39194077	1.0253571385857196	0.5365976598769031	0.05602397982381505	3.045942346806271	0.08093912886330229	5561	2
cg18705229	17	79663964	0.11532585805716779	0.2468579676935193	0.6403747161471371	0.1078916504104343	0.947483434832077	9458	3
cg18705240	14	51411396	1.0857836363622368	0.6104836878382867	0.0753114515838854	2.612427603925834	0.27084358497078287	9445	3
cg18705279	16	67197129	-0.2027233917026657	0.4486863165447623	0.6514019679216467	1.969983579394197	0.37344229299841586	9451	3
cg18705362	3	5028953	-0.46643844493564013	0.5636218080562746	0.40791210864869154	1.249579413480069	0.5353740022260584	9454	3
cg18705408	2	20212524	-0.2080574898869924	0.3013876865436954	0.4899855841410284	0.5021949448113748	0.7779465395425474	9427	3
cg18705541	4	77660055	-0.1368366536400247	0.19643058250335765	0.4860432452694607	0.7626110657932261	0.6829691881845827	9445	3
cg18705773	5	170743564	-0.22905142039431461	0.19305076632445603	0.23543167648646232	0.9801320364124005	0.6125859510238083	9412	3
cg18705776	10	5565829	0.14711359666085932	0.3303564631493215	0.6560901427119039	0.0034865079007781862	0.9529149446668946	5562	2
cg18705808	7	1588284	0.035230769153736415	0.0606107075684006	0.5610631306455114	0.16188810781921617	0.6874240978691866	5559	2
cg18705846	17	42004516	0.10503852034028678	0.23597219102845843	0.6562251393685617	1.0682425229068373	0.3013427558980063	5556	2
cg18705916	5	1800069	-0.6130583152528536	0.577795044471396	0.2886759222270766	2.9667044146365624	0.22687587724672154	9410	3
cg18705931	12	133135698	-0.4023100638224224	0.410855613270269	0.3274808712783612	1.3148266320842816	0.5181899961481349	9451	3
cg18706028	11	6292490	-0.005514195926165322	0.03757093397268868	0.8833154566845465	2.912429734441146	0.23311698561812477	9457	3
cg18706260	7	73081938	-0.9823963193358136	0.8610418482825186	0.25389526302929905	1.4813087937930471	0.2235698616029565	5556	2
cg18706434	19	55857601	-0.08144892282374705	0.21850255621290404	0.7093273826491671	0.24209194150249258	0.8859932288823411	9459	3
cg18706476	3	49940245	-0.1561314214248433	0.7782020004781393	0.8409871406634724	0.010770244818655583	0.9173441050738071	5562	2
cg18706841	12	77186157	0.18057832608796526	0.23885969121799364	0.4496481928554159	0.545357946099203	0.46022066290534325	5557	2
cg18706864	14	51134552	0.7231848212219844	0.5338326661502643	0.17551213787212522	2.000817727893122	0.36772905927622884	9407	3
cg18706879	14	74353254	-0.230048252256441	0.36039291028531284	0.5232613326878043	0.3664176703167875	0.832594262625512	9435	3
cg18706888	19	57352686	0.08851196191621438	0.09738915209641828	0.3634302255357191	3.2607672187935326	0.19585442811544942	9454	3
cg18706898	19	12886371	-0.2010473890542341	0.5119621288639762	0.6945412711438221	2.8167143532748264	0.24454469707862708	9459	3
cg18707191	3	139253838	-0.018192781722000912	0.18336897109561276	0.9209683046512255	0.15079410008471358	0.9273751988571262	9457	3
cg18707417	3	46937363	0.08244369076094232	0.25450691644720114	0.7459872667665113	1.6912483170091044	0.19343649524116543	5561	2
cg18707500	6	33257724	-0.08388208209964088	0.4688016314893594	0.8579936609271182	0.0979758653460689	0.7542723302102939	5558	2
cg18707501	15	26860777	0.18011643042249292	0.19659868462773386	0.3595814360275851	3.745716743017508	0.15368374814923708	9313	3
cg18707723	10	95143710	0.25008313402177573	0.2038751216443967	0.21995469157815783	1.6271121965843542	0.4432789166830138	9410	3
cg18707780	15	100273790	0.389898452851741	0.9374423614652942	0.6774705533931045	1.1458351012374985	0.5638778941718908	9438	3
cg18707858	19	13366101	0.10108710683215279	0.1712792636279912	0.5550640653111487	4.30130783857398	0.11640801143559301	9459	3
cg18707867	19	3971272	0.23152894861211104	0.4510134537138196	0.607704665682339	1.6287704670688945	0.4429115308383593	9432	3
cg18707952	7	6548539	-0.17124739831298383	0.253454915667511	0.4992614235886077	0.6137284369456666	0.735750495451069	9458	3
cg18708013	6	149803206	-0.26703958517696	0.44751337471203695	0.5506952263567886	0.22009618943089507	0.895791051444764	9456	3
cg18708075	19	52074312	0.5911384168425061	0.2565752382615777	0.021225035486052604	0.9240748399914289	0.6299987649497424	9394	3
cg18708106	13	48575574	0.2728311210121997	0.5766488305680013	0.6361188761711363	2.6328698818539973	0.2680893547145741	9454	3
cg18708233	10	74451549	-0.008796124774595366	0.07139096367072208	0.9019403174537116	5.0812427219495095	0.07881741050921565	9458	3
cg18708252	22	39545030	0.17077186047883347	0.10500434606687356	0.10387918492608803	0.5805818941839201	0.7480458941368214	9451	3
cg18708329	20	60795362	-0.40768229121023675	0.7446553878527493	0.5840505202888502	4.5024060024188435	0.10527250540417674	9440	3
cg18708365	7	103848079	-0.07994723284872259	0.18232849296927994	0.6610390200324576	0.22930832042502547	0.8916744670967536	9450	3
cg18708384	17	80477518	-0.3834776733781207	0.5309504630950014	0.47014229100376764	2.7015605243880456	0.2590380641647342	9449	3
cg18708402	4	41343184	-0.05165628242430641	0.10165896768500389	0.6113600310697396	0.9347449664718696	0.6266466315702088	9168	3
cg18708412	22	19118170	0.15857405911079814	0.23947557560042063	0.5078608942493639	0.4521474517118314	0.7976592913837954	9457	3
cg18708460	6	100051339	-0.03208044436030844	0.21449929697199804	0.8811120278224409	0.5984047995310808	0.741409333172619	9431	3
cg18708502	13	21588555	-0.04398652920560834	0.17257901328671563	0.7988176175436434	1.6339355964005748	0.4417691589283223	9458	3
cg18708504	6	33715942	-0.055389723251110426	0.13381435614183346	0.6789256635494163	0.39256147744319053	0.8217814964043868	9448	3
cg18708598	10	8408808	-0.49624367099322425	0.21576371456296892	0.02145160026748327	1.8525265803068285	0.3960308011172025	9453	3
cg18708744	15	63406185	0.05193547459545266	0.2100013582981487	0.8046681777254026	4.439757849310286	0.10862225950635913	9454	3
cg18708810	19	51012158	-0.191489706940143	0.15876518522051314	0.22777160859812468	1.6106774470382612	0.4469365130086244	9452	3
cg18708960	17	45772333	0.32625866956569477	0.4323435190127742	0.4504720178258537	1.0240993065305144	0.5992660315915707	9442	3
cg18708986	12	52652590	-0.08220027732982642	0.10017077363897567	0.4118733486023001	0.16157172023036143	0.9223911910409908	9416	3
cg18709110	17	1094555	-0.11340213510336024	0.10567072502473637	0.28319704251802413	0.29417835840180273	0.8632169929820267	9454	3
cg18709144	3	110803068	-0.21038207206718795	0.28964609006769565	0.46762923996594447	0.3960985603620021	0.8203294261591133	9458	3
cg18709166	6	30871677	0.021345362639813896	0.10109258864290654	0.8327728299497548	1.7174389657207394	0.4237042956996728	9452	3
cg18709306	2	106431541	0.11686161422084894	0.19332481689514577	0.5455224000238512	3.995452970959185	0.13564331999851667	9455	3
cg18709313	14	97924757	0.16133494547482694	0.10535409662058572	0.12568068789901354	0.9776728758658322	0.6133396378891729	9453	3
cg18709349	19	46999274	0.11482509574271932	0.10327124215038579	0.26619030268949073	2.0337538724895987	0.36172286152942745	9455	3
cg18709479	1	147142473	0.5960957913516279	0.8579837599334197	0.48720353215347245	1.3253188037019634	0.5154786451713486	9459	3
cg18709545	10	118892892	0.31973720313234794	0.23090368346494183	0.16613776388944615	0.3346222067839466	0.8459363967134188	9263	3
cg18709589	6	96969512	-0.24575550298234408	0.2640684003986371	0.3520341591645819	0.5703797313778507	0.7518714861687201	9323	3
cg18709605	12	108909220	0.9173007650223176	0.6005147769348342	0.1266307511840359	0.31452760872871816	0.8544786138947182	9445	3
cg18709710	19	36627324	-0.04434903143612557	0.17556528795223333	0.8005718729181472	0.3105982187712942	0.8561590539724001	9456	3
cg18709722	1	26758855	0.33362105490431293	0.690337540982831	0.6289023604706717	0.0012073392872652524	0.9722816518789168	5553	2
cg18709737	7	2069894	-0.14142610927450544	0.20974008487466206	0.5001255437801473	2.8688393456429804	0.23825358893600554	9450	3
cg18709881	18	72837627	0.024590916586277274	0.04802906014752714	0.6086504588889283	1.0637715389336242	0.5874960423178245	9454	3
cg18709893	17	73720591	-0.06227911857647125	0.21935411144399503	0.7764713423799386	6.062584880613796	0.04825323338378903	9447	3
cg18710053	5	126409061	-0.03888859398387528	0.03973333704826492	0.3277086157914258	6.997086773549563	0.030241401381166117	9452	3
cg18710162	17	33390808	1.8871115630251991	0.7779045313754764	0.015270858098236358	2.7890326492761544	0.24795293609472469	9457	3
cg18710278	5	19988366	0.16354859464261612	0.34031639454795815	0.630816407704683	0.36151135740342244	0.5476680621252824	5550	2
cg18710298	4	111012198	0.2866908368284933	0.13607280536626054	0.03512685826034158	9.307669686946939	0.009525004900574735	9454	3
cg18710383	6	111279866	-0.1481630102689961	0.4119192471627258	0.7190793773127584	1.507233269823725	0.4706612609428759	9457	3
cg18710412	5	90654191	0.343128107904626	0.12394828419917976	0.005634666772445992	1.8429047465763322	0.3979406627866813	9401	3
cg18710462	6	108486123	-0.11343283494266677	0.2753841592201586	0.6804071318701634	6.574677926900434	0.03735311526755906	9420	3
cg18710692	13	20437712	0.0470693701997002	0.29416202107399103	0.8728718439625632	2.4596025982915144	0.2923506622362677	9380	3
cg18710784	11	132813563	0.3203266684728665	0.1881295503682827	0.08862573462843587	2.9388231932544335	0.23006081392773592	9457	3
cg18710908	8	144787999	0.014287765207490475	0.057966273104306326	0.8053075038395182	0.8822760652365109	0.6433039035221012	9455	3
cg18710929	6	118228078	0.27916361785077776	0.22155462101349005	0.2076615543679678	0.9169149494485279	0.632258167905765	9408	3
cg18710945	14	24887496	-0.28613670613254183	0.23187228420012912	0.21719276806854632	4.330714933882618	0.11470892261979267	9454	3
cg18710985	20	16554249	0.9157262792520457	0.5808851324842116	0.11492613258496323	0.07071132814634286	0.965262046167966	9458	3
cg18711066	16	68118822	-0.6497871075628643	0.39076426206639975	0.09634002905222998	1.3221686814589706	0.5162911952843834	9441	3
cg18711369	17	38081186	0.06811828269981257	0.11039080538929316	0.5371919704606882	3.3718589408524746	0.18527214692008362	9456	3
cg18711394	5	36690602	-0.053386157529875015	0.3889648468806736	0.8908317024607797	1.3367857613922929	0.5125316157027648	9446	3
cg18711535	15	64736348	-0.12752186867135526	0.10621547253946831	0.22990796365556648	1.2497836072617607	0.5353193449952055	9443	3
cg18711553	6	27366782	-0.2110476126322218	0.13497250005427053	0.11790350631061215	2.8786264740861487	0.23709052777574666	9413	3
cg18711617	17	49338392	0.8841593177711021	0.5758901986613348	0.12471224502325884	2.5411110731363706	0.28067565287020635	9452	3
cg18711734	5	137831097	-0.012642998812903173	0.12545379711724794	0.9197265898287544	1.8099139377009852	0.40455929337990504	9458	3
cg18711899	14	99947545	-0.20679352252217112	0.6403461405290981	0.7467405168585011	0.17230307868101494	0.917455190130862	9445	3
cg18712083	6	6057114	0.03308520407782246	0.19368051655391785	0.8643624676835111	0.5268037862068677	0.7684330073188467	9442	3
cg18712119	17	26662236	-0.1753362383390399	0.8141419415551953	0.8294841354408637	0.35364324641547773	0.8379292383227267	9458	3
cg18712148	19	44322157	-0.11417552295989253	0.12439594624726519	0.3587028577737482	0.1742004576986534	0.9165852227468866	9340	3
cg18712199	14	29240691	0.025507410243952772	0.1357050124304973	0.8509062971308516	0.07330048707304437	0.9640132462560139	9408	3
cg18712348	5	138211703	-0.16689761401350248	0.139606310772764	0.2318965764326712	0.013961752737422874	0.905940993425538	5482	2
cg18712349	14	85214861	0.5315415970641064	0.22125120683900604	0.016286337916803038	1.7058636768671676	0.42616365559050784	9457	3
cg18712352	14	64972736	-0.033471614975622635	0.1178698956413934	0.7764327163824178	4.407260064182835	0.11040166849307677	9457	3
cg18712566	13	112239346	0.10417274366858138	0.20776990195212947	0.6161000881336327	3.2127682224826986	0.20061169375874252	9459	3
cg18712599	2	135227039	-0.035565520954333116	0.040558317560538494	0.38054186312387006	0.4186321553904963	0.8111388122343888	9458	3
cg18712672	15	55489241	-0.4318963896205338	1.002755566040926	0.6666795805145092	1.7870068670855237	0.409219564876999	9388	3
cg18712677	7	64023661	-0.08180056975766868	0.2383338810144123	0.7314341744972948	3.1102447230080337	0.21116354277141372	9352	3
cg18712727	12	12765149	1.5117865366986427	1.0320271883906937	0.14295615928244323	0.1524324958993078	0.9266158061238804	9417	3
cg18712752	7	158165905	0.11749956240188265	0.2294728033537872	0.6086220752534696	0.7810036600072463	0.6767171922828744	9448	3
cg18712755	6	31600642	-0.2735653070713282	0.5000366032294492	0.584316514920677	2.48255997575105	0.2890140466066688	9386	3
cg18712792	14	21270133	-0.018257634278148006	0.09887204627701784	0.8534963390311909	0.3562145920194317	0.8368526277238156	9457	3
cg18712806	17	1538734	0.2888281374444115	0.4816975004789001	0.5487696419000032	0.8717572836826313	0.6466962030338537	9440	3
cg18712809	10	80938672	-0.6244196525929414	0.2725673594770329	0.02197024037957971	0.5530699232401705	0.7584071035271356	9455	3
cg18712897	6	136571738	-0.8812752162448039	0.5147763621767689	0.08690451445962491	0.5507116264023936	0.7593019055126293	9343	3
cg18712919	2	28112170	0.1783675592489768	0.09763569958341738	0.06771958165090988	1.908510714178954	0.3850987989026221	9384	3
cg18712973	19	9609335	-0.042471747855341344	0.3641280561472385	0.9071456620725307	2.820337148572924	0.24410213034243533	9458	3
cg18713028	12	54329935	0.01365576484397664	0.16292200857870065	0.9332012929616121	2.0284695107024664	0.3626798624910097	9457	3
cg18713088	12	52450193	0.19747376516517978	0.1997780716919756	0.32292464027940454	1.4560538544957575	0.48286077024452123	9458	3
cg18713166	17	17106839	-0.13347751026640847	0.22669427343325158	0.5559956764936274	0.05300028081998328	0.973847907097549	9454	3
cg18713168	3	45883381	-0.5755970306672041	0.9096786506133813	0.5268984460602522	1.511261503036609	0.46971424829829167	9391	3
cg18713221	14	103803076	0.06886492499769586	0.29603147151242853	0.8160510282974014	2.9857406565608837	0.22472668954333683	9456	3
cg18713316	1	154732860	0.3032780284103986	0.09366722261058756	0.0012044487638233814	0.36486080213817396	0.8332426347068257	9455	3
cg18713331	10	126150316	0.08889117520256055	0.4249145408984778	0.8342938517143539	1.1404409433010774	0.5654007701160946	9446	3
cg18713450	17	79206060	-0.23820169885269718	0.3275708002262955	0.46711800687686245	1.1230259275182444	0.5703454986724665	9444	3
cg18713528	7	75912071	-0.46854628681408056	0.3828152678094293	0.22097154354559845	0.764275797064869	0.6824009446280257	9356	3
cg18713687	3	195489789	-0.019286541937472323	0.03726184217011083	0.6047408946668528	0.5458320534150429	0.7611567017796964	9458	3
cg18713748	5	140706190	0.05015801742100641	0.07155183189523916	0.4833014168081951	0.09193664786435558	0.9550722146438189	9456	3
cg18713806	19	38089106	0.011462193231698805	0.20568873019185627	0.955560152313034	1.0095250899092663	0.6036488978864798	9459	3
cg18713809	22	18923876	-0.3654492076143112	0.4306832834158131	0.39614090623266346	1.0064090190214563	0.6045901373168552	9455	3
cg18713852	6	41339486	-0.24752098662498645	0.3113650783164461	0.4266401259392421	0.40832251109249224	0.8153308839589911	9457	3
cg18713878	11	74699824	0.6633288365859116	0.6081150071879737	0.27536307729752324	1.0887220887600186	0.580212394895576	9451	3
cg18714086	12	112200694	0.24431872830041218	0.17048646995176214	0.15183836542847784	1.2380937187138144	0.5384574187346226	9456	3
cg18714204	5	134093972	-0.05141970519373475	0.0849763136432626	0.5451083493007374	2.7515024586291053	0.25264972661507823	9435	3
cg18714224	6	133564578	0.16728491620366606	0.11517123452304175	0.14636577014093252	2.4230070554172864	0.2977492684404883	9445	3
cg18714412	4	101111147	-0.5236974074727866	0.3873803962890653	0.17640908351043588	6.835164789338501	0.03279161637227101	9457	3
cg18714469	15	80146065	-0.16143202642740137	0.3021077222775417	0.5930976534689612	6.17100466903047	0.045707067894598885	9458	3
cg18714498	2	230578312	0.7778266128867992	0.41364441911329286	0.060050407477840725	3.557975433543518	0.16880894326909573	9454	3
cg18714560	11	628302	0.16501337065978328	0.14345488301607318	0.25002831346065596	0.12514012909170638	0.9393472455696157	9439	3
cg18714585	12	123868665	0.2854864648600311	0.4702324284968655	0.5437727559814334	0.911953998305281	0.6338284155215278	9456	3
cg18714586	13	30831499	-0.21131077542278395	0.1936637030159892	0.2752190934564256	0.6521636484109706	0.7217461287119884	9453	3
cg18714679	5	40835242	-0.14317272568529893	0.4804723833929203	0.7657159424735616	0.2664282440711146	0.8752776558090266	9364	3
cg18714712	19	49866917	-0.37647205557320856	0.4651429383215318	0.41830319903818886	2.503907502809741	0.2859455841699949	9457	3
cg18714782	4	519713	0.5591988609158333	0.37048837134016904	0.1312078207952583	1.143614144794412	0.5645044160980721	9437	3
cg18714887	6	169901503	-0.1487146671508748	0.24006551485928587	0.5356032604715983	0.02769667648043969	0.9862471088930705	9428	3
cg18715189	19	57631405	-0.15484684555598704	0.1507295963169947	0.3042719418521785	2.3573073174021237	0.3076927192743012	9456	3
cg18715236	12	19557038	0.38352592593416984	0.2327372948623394	0.09937483567756483	0.8950495976266762	0.6392083644448636	9459	3
cg18715243	8	37658755	0.2586232622396051	0.16510886069282904	0.1172596184742703	4.006709347759852	0.13488203816666722	9457	3
cg18715318	22	19420067	0.9902588572329672	0.6992218154740155	0.1567081978657699	2.4968727811563776	0.2869531288766944	9457	3
cg18715385	18	33552202	0.6481210758633966	0.4022732931323021	0.10714786705832235	0.1521880867295218	0.9267290497431269	9425	3
cg18715511	12	1058965	-0.025773302875368144	0.27695837467681816	0.9258571669340103	0.0799038557301125	0.9608356274620711	9458	3
cg18715665	19	48675166	-0.5129717675669747	0.49841579676457315	0.3033836007339734	1.2627792492067975	0.5318522123309755	9440	3
cg18715709	3	185226302	-0.4713476561058333	0.4403734152714737	0.28446795635761135	4.629767098105241	0.09877768608752903	9446	3
cg18715716	3	52489445	-0.19323272025090868	1.0190641980225574	0.8496086309894665	3.0109645624943906	0.22191024487050945	9447	3
cg18715868	6	27804866	0.11549035798130479	0.35286760816521934	0.7434478725428628	1.5041136466362994	0.47139597669451555	9457	3
cg18716076	5	50677808	0.14673069547102421	0.1728880836109564	0.39604638251635654	1.1187867656770292	0.5715556741890031	9449	3
cg18716083	5	111506418	0.19521065672371093	0.1852993050965411	0.292117236967304	1.8336330184939853	0.39978974432954567	9403	3
cg18716096	3	195622524	0.06518057930063809	0.46400343139154965	0.8882852191701756	1.5038661463340324	0.4714543156275266	9454	3
cg18716210	11	2011346	0.014551715981503607	0.2229159183134168	0.9479519060012025	2.9939928331548673	0.22380135769283366	9452	3
cg18716503	11	69972887	-0.0013306831830804534	0.1381391164569371	0.9923141599981158	0.023128869900001355	0.9885021761075131	9441	3
cg18716635	8	97116497	0.0205872339539548	0.098870712222105	0.8350542376087161	4.030937744858288	0.13325790775694768	9435	3
cg18716679	8	39835944	-0.02017004681317502	0.09538593654206347	0.8325304958128474	0.12487101813121801	0.939473648393265	9456	3
cg18716706	3	10276280	0.3332815657838694	0.45937677449978787	0.4681403842488034	0.28155085248887385	0.8686843735061238	9459	3
cg18716861	20	43538761	0.471103525948196	0.5777636488977507	0.41484829020410513	1.2247326692971428	0.5420666391448251	9443	3
cg18716912	4	57861927	0.0953588998740377	0.2039132282638859	0.6400388357102543	1.5281323518808134	0.4657686739499351	9459	3
cg18716979	4	171011424	-0.25246168490073206	0.3138784445290985	0.4212067186322538	1.3745720232243837	0.5029391896030593	9453	3
cg18717067	10	5485554	-0.5800740789465471	0.22066254176038985	0.008569086186773786	0.24460608898042924	0.6208989692170289	5560	2
cg18717102	12	30949935	0.47429360533262993	0.35666712240142073	0.18358633265412821	0.009197650427672517	0.9235965145375089	5561	2
cg18717146	19	1478715	-0.0966080566094513	0.17004523420802936	0.569945669517286	0.3939746205856249	0.8212010540474577	9453	3
cg18717167	17	80266962	-0.32513232410511955	0.3106815132850086	0.2953241248752063	1.5433978103570631	0.46222712082591144	9380	3
cg18717226	15	73735531	0.0688805574167692	0.6541109119304043	0.9161345139390717	2.8814141150842913	0.23676029633313694	9419	3
cg18717329	14	76779341	0.04329358473044671	0.1676708968723925	0.7962481432828157	0.2237447797732003	0.8941583538692118	9455	3
cg18717355	14	75744458	-0.011252392213715259	0.6046762439846891	0.985153060072556	0.7822679821767513	0.676289533197488	9455	3
cg18717423	3	125986716	-0.17602772975234132	0.20231552562681351	0.3842646891033325	0.27258552604675074	0.872587133842804	9458	3
cg18717490	6	34760183	0.4727847849064581	0.40823041422065126	0.24681009417955319	2.0067646237775936	0.36663726007009373	9369	3
cg18717689	9	116971578	0.06083545483787427	0.17413658728317402	0.7268229528874364	0.6860078604686984	0.7096354225212149	9397	3
cg18717967	8	8182747	0.013003827544296163	0.17852099058752238	0.9419318416422753	0.7342418759479505	0.6927258631158799	9456	3
cg18718102	9	136203289	0.2644010856217508	0.2670560635265527	0.32214559947471333	0.0026541556144674596	0.9589123623189744	5561	2
cg18718189	14	20902347	0.16929320458393918	0.221113522535586	0.44389094829460957	1.5900221979840237	0.4515762228538877	9458	3
cg18718234	5	175874660	0.3071139595217287	0.3968962280110745	0.43905554254345125	3.903088685700918	0.14205452121541173	9377	3
cg18718261	5	132731938	-0.6714550542000465	0.35722350314873386	0.06015583362520314	2.0327856127397	0.15393823469497067	5560	2
cg18718327	15	42066260	0.8177113043455989	0.7585095403218748	0.2810113877466593	0.35156190942434706	0.8388016987748763	9450	3
cg18718343	18	268166	-0.3462576511264476	0.5447599326706898	0.525027310657664	0.542180730362596	0.7625475855407253	9350	3
cg18718410	19	15285943	-0.05400983064460422	0.23382713458968016	0.8173288807441935	1.2872143228362756	0.5253938214965475	9455	3
cg18718425	11	67397920	-0.6950098787749875	0.4353985498697023	0.1104304544950974	2.204647154218681	0.3320985299593144	9443	3
cg18718461	3	132345389	-0.21777460674820678	0.20251271297951773	0.2822123990948167	2.8062888141645037	0.2458227805135354	9456	3
cg18718469	6	2877903	0.034981329270072394	0.21512861570234915	0.8708282028943546	2.1986600210263645	0.33309417855188084	9439	3
cg18718613	7	22135949	-0.009768256355138685	0.17706788071943902	0.956005632424039	2.010464696047724	0.3659595949362785	9454	3
cg18718634	11	118023765	0.24083276437630352	0.3724370966875622	0.5178648937241801	1.6099787453282266	0.44709267793817015	9440	3
cg18718647	6	31691198	-0.06883755012484848	0.21036098205921222	0.7434898840264479	0.514737913723626	0.773082926888784	9456	3
cg18718657	11	64009699	0.11474444677130857	0.1913042440843332	0.5486389718024229	0.004512758528318337	0.9464407405875737	5521	2
cg18718692	3	133121913	-0.08237766489858613	0.23179831520220667	0.7223011179496337	0.7557733611771175	0.6853081549826949	9459	3
cg18718844	8	27632591	0.08118791164584799	0.3408772306151876	0.8117465557368677	0.7174796839282717	0.6985560626869263	9419	3
cg18718984	6	110663610	0.2695598487193741	0.21385945271680284	0.20750589151188878	1.8706936480515277	0.3924497309299166	9453	3
cg18719158	10	80136983	0.37549894266741907	0.23490014262767778	0.10992127113577599	0.12662441749194833	0.9386503730813396	9455	3
cg18719170	2	240969975	-0.07143525825520088	0.14762995925467562	0.6284706813520324	2.4185993943026167	0.2984061809727795	9458	3
cg18719198	14	55369460	-0.15860973441223108	0.3773769754521494	0.6742698101033071	1.3309397830819847	0.5140319316926134	9457	3
cg18719217	8	143623495	-0.13044222250878848	0.14012096294085014	0.35189193661002127	0.8368046820245529	0.6580973955795282	9455	3
cg18719294	11	110300575	-0.8573461573195041	0.47111005527352473	0.06878297517409561	0.2903437015360028	0.8648736511378163	9456	3
cg18719327	12	76673712	-0.12975088753225839	0.23913677152711874	0.5874188452365828	1.4321049297578616	0.4886775251193182	9459	3
cg18719395	11	114426393	-0.1818076510723063	0.17373701152876492	0.29535184310670126	1.1561593247302042	0.5609745934992446	9451	3
cg18719563	5	180048155	0.397322854736336	0.40009168080205004	0.32067120310526237	1.0936230712475732	0.5787923301410897	9450	3
cg18719571	6	15664231	0.23399018060917215	0.25209126090047806	0.35330574313163	2.410798431726362	0.2995723815912469	9442	3
cg18719665	18	21572656	-0.2884138870701252	0.18698423385979895	0.12296420714326577	4.274712490346132	0.11796630511422325	9456	3
cg18719723	12	48395490	-0.18750531894729616	0.5362569147435748	0.726597058867204	0.3183023746250755	0.8528674064902495	9438	3
cg18719750	8	97505788	-0.14345065235331883	0.3458803657463585	0.67833176117729	0.047413446907470264	0.9765720734488594	9455	3
cg18719787	10	79929586	0.31189682342187486	0.22713244010493486	0.16969215466779608	0.2055266170215677	0.6502964209628974	5561	2
cg18719814	4	47916640	0.029566815079573188	0.7586884910733876	0.968913545530931	0.23145736717900092	0.8907168566167567	9350	3
cg18719939	3	48545308	0.5033760593017949	0.5901992589677739	0.3937193555099484	0.5455050402827566	0.7612811660733887	9459	3
cg18720151	12	16763480	0.025581201408138073	0.07664025600339232	0.7385434420899475	0.17152976999478925	0.917809996754078	9382	3
cg18720285	11	15096341	0.11485610257768371	0.41734593459576025	0.7831579825256224	0.37878791662341044	0.8274604575492062	9456	3
cg18720326	5	178712084	-0.03891719120999428	0.08150745434136478	0.6330289896923353	0.9254009568856716	0.6295811774047403	9454	3
cg18720393	8	129526327	0.20639032734170476	0.133226858551185	0.12134216716630175	1.9675565996405169	0.37389573650946517	9427	3
cg18720486	3	72870838	0.047230409450921364	0.18651091837789793	0.800089451143842	1.0508658566596882	0.5912993187196157	9456	3
cg18720506	4	146830746	0.05161044005261328	0.10511720160960245	0.6234406173557323	0.13233301618010865	0.9359750039057324	9458	3
cg18720533	10	134833372	0.26836170193592684	0.2405068928448401	0.26450043576935617	0.704280278710542	0.7031815716590225	9451	3
cg18720580	14	24768914	-0.07082141474207862	0.5827283765569322	0.9032679445253765	0.020312506346227444	0.9898951474065346	9458	3
cg18720622	5	1229256	-0.425777	0.356449	0.23228389995113383	0	NA	1082	1
cg18720682	10	70165978	0.06791346423298902	0.15337703853651752	0.6579193098036042	0.5035309359109496	0.4779527546464619	5562	2
cg18720687	17	855312	-0.3625107989670972	0.43709981075901017	0.40690370543979953	0.09632935064918419	0.9529768423845518	9454	3
cg18720698	6	1608500	-0.28584928889444766	0.22735553109444107	0.20865269853087332	2.5660080451403697	0.27720332339738996	9445	3
cg18720718	12	27619092	0.02162631816233013	0.12140366362800023	0.8586164604373129	0.5820345091487602	0.747502780064499	9453	3
cg18720828	18	55862058	0.048895780081051346	0.08134207530827774	0.5477647157560078	3.300161193936947	0.19203443060407266	9449	3
cg18720905	2	96990858	0.4474411583256217	0.7058774356757843	0.5261595369181804	0.42589444119312336	0.8081987923409418	9458	3
cg18720930	22	29422889	-0.33431480886917037	0.23776791774382292	0.15970774438480279	0.8916597724377084	0.6402926854073085	9455	3
cg18720973	19	14169966	0.3361722333048369	0.24546230174021733	0.17082825912931518	0.23123413619405314	0.8908162799658524	9456	3
cg18721137	10	72165187	0.49485328752455093	0.6165420888694889	0.42219039490682203	2.5451526112716913	0.2801090448776057	9459	3
cg18721155	10	327225	-0.22199088258983768	0.18923970110651972	0.24076886640565748	0.9483225835263855	0.6224068553721578	9451	3
cg18721212	19	36827430	0.017660809894724412	0.2262244545151917	0.9377742459666139	2.331985631085393	0.31161313404318564	9455	3
cg18721249	7	116166456	-0.17932619838665334	0.3936905862435391	0.648749318460542	1.8064772441603905	0.40525506415160634	9364	3
cg18721397	5	32584912	0.08431607866790142	0.08752247521637029	0.3353644453640362	0.2851088827752522	0.8671403446835572	9456	3
cg18721406	13	22243780	-0.2812488427224237	0.6306007208059007	0.6555961906513623	3.9400824729828865	0.13945110562216087	9455	3
cg18721420	19	15121913	0.24023555763238674	0.3880519587613377	0.5358630622692364	0.011187093432169969	0.9157655879287344	5562	2
cg18721605	18	44676421	-0.6676765116236034	0.47081031384156397	0.15614891970053624	0.002772929426588912	0.9986144959848634	9457	3
cg18721673	6	27636496	-0.08817489107988796	0.476248408962621	0.8531155054052943	4.38486239948529	0.11164498713397604	9405	3
cg18721742	15	72022092	0.10437800616313483	0.24076190762208421	0.6646282789886886	2.18819681448482	0.334841361444753	9457	3
cg18721838	4	155790525	0.07688628487582452	0.1161681946113349	0.5080653430915408	2.508100253634277	0.28534676277462695	9453	3
cg18721888	6	31627126	-0.20124878528066498	0.25362587480222143	0.4274942534925212	0.6540945775120561	0.7210496446796478	9455	3
cg18722011	17	19552057	-0.6674311389381377	0.5926023143891325	0.2600505877191943	0.4787434561325457	0.4889920312817321	5559	2
cg18722086	3	113380072	-0.013786115548199251	0.15319696705912578	0.9282955739012767	0.0013917652219737377	0.9993043594591633	9442	3
cg18722124	19	30862050	-0.04547335762128832	0.16066636860757916	0.7771540533531166	1.8580181912012619	0.39494486914746524	9453	3
cg18722247	12	96883202	-0.1246448826653369	0.4885165338922775	0.7986074227908051	3.47477904726959	0.17597919104466397	9457	3
cg18722504	5	139712966	-0.11512412006975957	0.20428486322273653	0.5730624709934378	1.0929606978806032	0.5789840501991482	9458	3
cg18722615	11	40359642	-0.3063021674537999	0.13543878504705595	0.02372495390215729	0.11047620287461479	0.9462598153064441	9446	3
cg18722790	4	95678898	-0.2480019977433155	0.48910631875782057	0.6121188199501308	0.04299736099575793	0.835730241625702	5559	2
cg18722841	11	71954982	-0.07004294193785282	0.3173921869909596	0.8253395588299601	0.4808152715946539	0.488053264006667	5561	2
cg18722847	3	44754129	-0.0318481970633383	0.12319720487351907	0.7960102779127511	0.3479057089339373	0.8403365148374553	9436	3
cg18722881	11	22688139	0.13522281403546157	0.3135379948327452	0.6662644485138327	1.9846628055449866	0.37071140515127604	9457	3
cg18722919	20	13619583	-1.0939790604168218	0.7655355734667686	0.1529934485983709	0.5563777532719458	0.7571537993454532	9445	3
cg18723031	12	58087681	-0.03641992054370135	0.5793878238409399	0.949878534293098	2.7501291135193444	0.25282327382657716	9454	3
cg18723276	19	57630710	0.04322388201710886	0.0752720002332383	0.5658082038939845	1.273678265165602	0.5289617623742372	9443	3
cg18723341	3	2141614	-0.06499997562796023	0.4133575764649943	0.8750487836289289	0.2559243325152763	0.8798866679204221	9459	3
cg18723409	11	1911547	-0.11465033666118456	0.1351765983949397	0.39635318354569776	0.13214752558527015	0.9360618152114546	9435	3
cg18723442	5	150727156	-0.06754521046388985	0.06964409116530262	0.3321149047679077	2.216930193166211	0.330065190657983	9432	3
cg18723472	10	131908711	0.5508134633167368	0.7306272673892746	0.4509145584460518	0.6268040528322857	0.7309559898735299	9447	3
cg18723553	6	32160909	-0.24729096739759673	0.5847192825488757	0.6723517729321167	0.8033590468389933	0.669195172709732	9458	3
cg18723873	15	75018222	-1.4255126944716434	0.7152014337450213	0.04624365338011931	1.2978469793550589	0.5226080670298388	9430	3
cg18723937	7	37955713	-0.02423227331178763	0.46987088661182064	0.9588695744755462	0.8791812252223485	0.3484260332884981	5562	2
cg18723978	7	42276814	-0.16993094740388928	0.45233104555842907	0.7071560900248786	1.764521183177032	0.4138463159494459	9181	3
cg18724032	3	171758176	-0.0824336768611166	0.2846326671750896	0.7721113629329641	2.6109144258791415	0.2710485797928529	9458	3
cg18724037	15	27127627	0.14858649926843945	0.1150611211843107	0.19657535032077986	11.494300615331731	0.0031918636781090963	9455	3
cg18724069	5	39721760	0.25312641394242036	0.2989246909882056	0.397112229969943	4.284273609937879	0.11740370597958659	9430	3
cg18724200	14	105132022	-0.4248035987849687	0.6072872659405278	0.48423327999423366	0.5715484372300373	0.7514322562108854	9457	3
cg18724215	15	40075301	-1.101089408546102	0.5166866400306809	0.033084330634305166	0.6067405954514342	0.7383256454371339	9446	3
cg18724257	3	53164314	0.5966380609801514	0.686419157058979	0.3847357320510273	4.185525258688287	0.12334590566978777	9453	3
cg18724342	6	37468057	-0.08582277925326398	0.302350356813397	0.7765237371560731	2.950185909376491	0.2287574619783319	9459	3
cg18724430	15	89951787	-0.09037082760829773	0.21654851765556002	0.6764416589763349	5.644238553903285	0.05947975496898909	9458	3
cg18724581	12	49374160	-0.012885748053766204	0.23033480844161774	0.9553867731645045	0.7988772242984621	0.6706964612131785	9458	3
cg18724598	10	102027002	1.0341808128468655	0.49108863818841975	0.03521352626656732	3.622702078943306	0.16343318289651773	9306	3
cg18724709	3	185177785	0.3373902993749517	0.16795223096284037	0.0445533847859284	1.2330266752668586	0.5398233418694974	9452	3
cg18724891	12	121147746	0.03167445046900287	0.1182031602597429	0.7887253439449013	0.5702052616493153	0.7519370784366876	9395	3
cg18724912	7	75357247	0.09912924544033408	0.09882356912522457	0.3158159185010141	1.0602031070295324	0.5885451978099485	9381	3
cg18724928	15	91473091	0.23748688875003857	0.15031281973003374	0.11411809004912163	1.141625908439448	0.5650658792334986	9458	3
cg18725076	5	11904912	-0.12962021896158277	0.12843344078493235	0.3128593489134705	2.3490258712862486	0.3089694310425244	9457	3
cg18725348	12	131493258	0.7411427368985973	0.3384968003893128	0.0285596622323364	0.08439454986671197	0.9586806382575572	9449	3
cg18725375	11	86142478	-0.025102306495198772	0.04608911340117247	0.5859961864838649	3.443181634981818	0.17878151281264001	9453	3
cg18725425	6	34394013	-0.604210180249154	0.46544615737532274	0.19424225365173226	0.08505391751595877	0.958364628852601	9453	3
cg18725544	7	127994864	0.12351306029885543	0.20459934123853804	0.5460546910506756	3.165962474223594	0.20536195201921623	9446	3
cg18725573	20	62368956	-0.19347238897708532	0.4707996761350178	0.6811134625633042	0.6908206741453307	0.7079298040168384	9454	3
cg18725599	5	149590502	-0.6023298651235041	0.250291448622144	0.01610558848055604	1.4298122639123891	0.4892380334581656	9456	3
cg18725867	5	37834958	0.1491700368322441	0.37834185337663867	0.6933793793889831	1.6051754722933496	0.44816772245654707	9443	3
cg18726036	6	35543610	0.5696308429519562	0.6127785727159205	0.35258508947175005	0.5478396431828874	0.4592017607269512	5550	2
cg18726079	4	140834011	0.3374881889004197	0.18445346837810056	0.0672999391538886	4.5146729264682195	0.10462879658981172	9455	3
cg18726518	12	132924516	0.36097059307067453	0.3599675194912945	0.31596385152284406	0.18980050414141952	0.9094636470595187	9455	3
cg18726664	6	5771802	0.048346834798371124	0.2588147675866899	0.8518167313041977	1.0290952070980697	0.597770962918911	9441	3
cg18726691	15	90039613	-0.3333747392991902	0.35859479721682147	0.3525420958333252	1.1484840924430082	0.5631315347645569	9455	3
cg18727075	3	52847250	-0.11132185250028785	0.17728353140947442	0.5300490411197525	1.1380606120426813	0.5660740912817835	9454	3
cg18727095	19	11348738	-1.2699100802562526	0.4453662044619307	0.004352936237844131	5.407858857248945	0.06694195163566538	9458	3
cg18727102	6	166298493	0.35771762385778016	0.2575940730834804	0.16492785061442308	0.6639549810839857	0.7175034732869758	9451	3
cg18727239	11	96076269	0.2158181202160942	0.4618411946390004	0.6402856747229079	2.2198230459964217	0.32958812075393923	9431	3
cg18727303	10	1779972	-0.21262143995724547	0.2707944576667206	0.4323501015761467	1.936712775497218	0.3797066159488324	9431	3
cg18727501	4	89513542	0.2568275563674506	0.4253917704417727	0.5460141259221372	1.0690983119044768	0.5859333951888324	9449	3
cg18727742	11	288301	0.014865583686490842	0.03625586295563584	0.6817921917221942	0.5493215233093233	0.7598298429269474	9423	3
cg18727782	14	89629341	0.6227120349262175	0.44499571033305363	0.161703144184415	2.2346898589599937	0.3271472415438077	9436	3
cg18727895	5	73939946	0.24435660864294115	0.3426809067871964	0.4758003939156118	10.529433414526181	0.0011748822620826801	5561	2
cg18727936	10	135051044	-0.17139330282437976	0.12276848512958713	0.1626936527554774	0.45614297426039885	0.796067349231048	9442	3
cg18727948	4	53233	-0.14218747121810907	0.16633880409566368	0.39265834483613987	7.814368602760097	0.020097008589617365	9456	3
cg18728025	4	121991645	0.09144899277359125	0.06527535369497227	0.16122221740613024	6.658161358149496	0.03582602554804843	9458	3
cg18728109	3	183639017	0.041482248201024294	0.2323359552393337	0.858295575236855	0.5962615812859371	0.7422042600269703	9454	3
cg18728264	11	118766491	-0.0027520521465441805	0.1785690061607162	0.9877037284175318	0.09742993346210914	0.9524525716816911	9455	3
cg18728316	6	157241162	-0.5037406598808127	0.24291827279941228	0.03810678430215838	1.876753168551336	0.3912625017531188	9449	3
cg18728325	19	44598784	0.35508891079213434	0.5308548764932554	0.5035591693854133	12.712481937060451	0.0017358796893242366	9452	3
cg18728403	14	77388425	-0.44050240897912746	0.34128668680951313	0.1968039819184112	1.8565219058452478	0.17302675946182985	5558	2
cg18728493	3	48264021	-0.18913811702390174	0.22850747702892515	0.40783427552024076	9.307482378998971	0.009525896996909422	9459	3
cg18728699	15	90931313	-0.4587002955494429	0.8239795691462642	0.5777399892104296	1.2341743548616293	0.5395136586151611	9458	3
cg18728753	12	116714066	0.05711976171558625	0.49191735461577574	0.9075601473819739	2.4860395633972656	0.28851165890582287	9458	3
cg18728780	14	62120470	-0.06228603311516302	0.12156660469848359	0.6083981159497476	0.8404196560352306	0.6569089674465249	9455	3
cg18728839	6	33217152	-1.8104319111664822	1.0594145340562113	0.08746975189592342	0.6884011553949615	0.7087867469770979	9266	3
cg18729001	12	45443808	0.0016791264695138627	0.07077490390898089	0.981072056079935	0.5689740094326474	0.7524001330536286	9452	3
cg18729086	10	101187440	-0.24640658858173836	0.23994935182532773	0.30446245315091275	2.7428425292144323	0.25374606285034634	9449	3
cg18729130	3	66434530	-0.387307664962855	0.6962584275054734	0.5780263027009609	3.168956333798853	0.20505476956863433	9424	3
cg18729186	14	20795055	-0.10773381667449256	0.26880347440407104	0.6885745442604172	0.8104545097151713	0.6668252543599372	9459	3
cg18729298	11	2555203	0.08988464260869701	0.15092143884811068	0.551460923416962	0.5441297037032304	0.7618048550323994	9429	3
cg18729308	4	171011257	-0.4010574282054433	0.4655711612752401	0.38900071187281265	0.6085785507656805	0.737647452335179	9446	3
cg18729350	6	166907748	-0.1200022118093607	0.24719076229801526	0.6273472560558075	3.303806497974501	0.19168473744273917	9451	3
cg18729488	3	3221555	0.2762309255106824	0.5275229180573385	0.6005305046323832	2.1399460617021093	0.34301776819124463	9457	3
cg18729664	6	76203675	0.042334723032945124	0.06230629315327306	0.4968455383390118	3.9637641597681386	0.13780962435953184	9455	3
cg18729704	10	105159484	0.07946392827520721	0.12257011001489496	0.5167818282573702	0.6689793062043915	0.4134076937934393	4798	2
cg18729728	14	25327497	4.137201406919336e-4	0.20335161069582483	0.9983766999243557	0.041753064210871646	0.9793398741374036	9453	3
cg18729787	6	33246307	0.062199048085929305	0.2571061694909018	0.8088423829713938	0.49845516298886183	0.7794025755963216	9451	3
cg18729862	6	32862333	0.19121399048019708	0.6693277801868911	0.7751227319098797	3.5090741858553627	0.17298730080542485	9416	3
cg18729886	14	61788339	-1.1758454320094034	0.5612280700105207	0.03615949069383538	1.3206159840462477	0.5166921729150411	9423	3
cg18729896	6	31126345	-0.3422901157019488	1.1172917653864372	0.7593328700062296	3.9675357361435344	0.137549989482898	9418	3
cg18729973	21	43785785	-0.23702865562102315	0.2012821225532414	0.23895843207094958	0.5455395809610415	0.7612680186029988	9434	3
cg18730023	12	44199730	-0.5012459851649309	0.37596466696011105	0.182457548164829	0.9195897452695266	0.6314131523400894	9457	3
cg18730174	11	122073211	-0.13858971422444413	0.1653990397410177	0.4020805564465101	1.0186980186402868	0.6008866231066533	9454	3
cg18730194	10	2357587	-0.03384392748361179	0.10027907140496099	0.7357419596947505	2.3813469824222744	0.30401644269955147	9454	3
cg18730318	7	2129582	0.03988683158727962	0.2518143937800808	0.8741433922862358	3.2543727393088817	0.1964816237899149	9451	3
cg18730387	6	31633303	-0.27460162400871224	0.5568941802248769	0.6219456054422718	2.8127394590819415	0.2450312000160733	9455	3
cg18730422	6	4135609	-1.6540413515467172	0.7973234975342878	0.038033625321894055	1.1678154482037395	0.5577147075709795	9455	3
cg18730437	15	64865841	-0.3099770492872741	0.2250527079569019	0.16840309963117567	2.288476592898863	0.31846640241745255	9457	3
cg18730511	22	50435413	0.3092993006190237	0.23249735337253677	0.18340801373908816	1.7435967554227818	0.41819879319205344	9450	3
cg18730744	20	2444653	-0.37407383983311066	0.2876201551113348	0.19340128192842898	2.727752073499015	0.2556678758535866	9452	3
cg18730746	3	51705912	-0.8607735670435119	0.8114632151374498	0.2887957093649247	1.9347557600657526	0.380078343641801	9453	3
cg18730782	14	68066466	-0.08754206182169806	0.19364021227511904	0.6512069068377611	4.152891619609466	0.1253750279455019	9151	3
cg18730841	15	89456613	0.19776493258201197	0.9069905008282734	0.8273938876941888	3.0038646084780742	0.22269942108759902	9456	3
cg18730862	5	611926	0.3776371194407845	0.40284964605085094	0.34854535974470285	0.5137298684099865	0.7734726764125808	9449	3
cg18730865	5	34792020	0.212783724861877	0.22754176615964214	0.3497154354238447	1.2824559586064552	0.5266453172577608	9448	3
cg18730905	14	65452914	0.13406405811547825	0.10590515377811402	0.20555320076877803	4.735680542934768	0.09368283744391565	9456	3
cg18730926	2	120396872	0.14495636109191082	0.1448176478766563	0.31684718777953164	0.3808940084182296	0.8265895623359094	9457	3
cg18731014	3	179041590	0.7657145709739169	0.5752637940799153	0.1831670128254276	1.1016720185713256	0.5764676765439101	9427	3
cg18731024	5	2998264	-0.053266871514857	0.12079616063431703	0.6592383801715586	1.6581833796312255	0.43644553425997235	9453	3
cg18731055	13	49108131	-0.08639718821188044	0.11573107965023859	0.4553448883036908	3.2022997941167097	0.20166449121154564	9440	3
cg18731202	2	70734532	-0.772848	0.601766	0.19903704973511513	0	NA	1088	1
cg18731327	3	147114352	0.18063400860132822	0.21746534934781925	0.40618069263204415	4.588757149500704	0.10082402840178145	9459	3
cg18731398	3	123414733	0.21747833059420538	0.10379434950639936	0.03614601859448778	0.2713471010896183	0.873127618004715	9420	3
cg18731460	14	95055453	0.08373037733980214	0.15926079234350354	0.5990662131791952	4.14894910890261	0.1256224178947967	9455	3
cg18731519	1	9100328	-0.01856228107934093	0.19401728492664694	0.9237800177496955	0.754876971250156	0.6856153754883894	9456	3
cg18731546	10	3023726	-0.02035033594936508	0.16857528447620151	0.9039131572959453	1.7616491458848398	0.41444103388659104	9451	3
cg18731680	22	19953712	0.06983515401082217	0.1949062980777502	0.720117945042391	1.6162410304751724	0.4456949563946498	9455	3
cg18731761	2	168649566	0.2925385159289092	0.1784529757988453	0.10115015133350497	3.9704130836859948	0.1373522422018171	9456	3
cg18731789	11	64009083	-0.5972890555779047	0.5922350776614045	0.3131983004250072	2.8860966071274796	0.23620663061800873	9402	3
cg18731811	2	192106113	-0.05662570662792099	0.21975673306473079	0.7966581266327983	1.9919597380484229	0.36936134142901106	9453	3
cg18731976	2	11485413	0.889290435643924	0.5110940895183639	0.08186358059514656	5.8403263339011104	0.05392488782297849	9423	3
cg18732032	6	10419867	-0.052939889856560327	0.18105190333370672	0.7699794852228001	1.4597498544405583	0.4819692675566221	9448	3
cg18732042	10	62023637	-0.21757675865398673	0.16671972181231912	0.19187748576228342	0.8109640459315682	0.6666553901902905	9447	3
cg18732064	14	23356059	-0.03689946775029487	0.36450686872931803	0.9193669298648517	1.3732242602391351	0.5032782252369377	9453	3
cg18732172	11	504301	0.08561954523791789	0.18255342570196262	0.6390618497584087	0.9619344097284299	0.6181851908377677	9455	3
cg18732527	19	11669878	-0.35686582221599256	0.5241465476369831	0.49596562950042317	1.8855518471984394	0.38954498598075565	9446	3
cg18732541	19	7741602	1.0624547139246343	0.4519501843297598	0.018731961407424613	7.287587582263459	0.026152936740318263	9457	3
cg18732546	14	105309812	-0.13534129937483125	0.3092681853045491	0.66166328007308	2.250343424424815	0.3245967253508448	9452	3
cg18732587	10	105127670	-0.0741323322433803	0.5581741303345926	0.8943419084527814	0.8046137283731625	0.6687754909522567	9428	3
cg18732651	11	41557290	0.02068631256136297	0.13050739371135572	0.874057443409113	1.4911197465661223	0.4744685832795938	9454	3
cg18732855	17	78939106	-0.07671892189493727	0.5767888301895496	0.8941851434040808	2.996620629867074	0.2235074985496647	9438	3
cg18733230	7	4763182	-0.07907611644828158	0.38813507123091306	0.8385617621586496	0.8540430907016219	0.6524494948232128	9363	3
cg18733255	17	39942970	-0.09116109932205774	0.27137430690326464	0.7369282987493253	1.0734589031791744	0.5846572788245178	9452	3
cg18733315	11	102669354	0.14051196854042622	0.26859388141872886	0.6008774391899587	1.6218955265488009	0.4444366458203898	9422	3
cg18733433	3	108837086	-0.09166950798606326	0.11833066191738768	0.4385232235386193	3.9181362158938393	0.14098974694544614	9451	3
cg18733486	5	31532181	0.2243001452096882	0.7000380155944536	0.7486565014686863	0.8268822899727548	0.6613704582023217	9454	3
cg18733548	17	77766817	0.19343556349282034	0.11105323609347266	0.0815386601056917	1.2497356790100524	0.5353321736090738	9459	3
cg18733567	4	1614142	-0.3111288521377888	0.16482926649140345	0.05908201047849164	3.850097980843696	0.14586861051641414	9326	3
cg18733690	10	112896872	0.1157094730486512	0.1767909778869716	0.5127905358154448	8.660772064716712	0.013162465371662584	9450	3
cg18733757	10	114134878	0.3768675826202983	0.3748964864084145	0.3147727739764607	1.6856356494408165	0.4304957511555599	9457	3
cg18733794	22	19554560	0.01684542458955597	0.21817292154533216	0.9384554170437863	1.640681330098747	0.44028164038840556	9453	3
cg18733798	14	103469879	0.12038080682015892	0.1217436469502773	0.32275823590644304	2.6641445010308806	0.2639297656287887	9458	3
cg18733820	17	65362741	1.178689477625241	0.7646121802864713	0.12318248411399253	0.827766107074156	0.6610782575094089	9451	3
cg18733925	7	73602823	0.10303338322015639	0.14410246693313905	0.47460853144819976	0.2479178851340426	0.8834161109359352	9443	3
cg18733967	17	76437211	0.008496756468947217	0.3188833649033574	0.9787426080147694	1.3479666970343356	0.5096743184537526	9449	3
cg18733974	22	45404330	0.3505226744872033	0.36781121627088986	0.3405920193815041	0.6634229128295364	0.7176943790898758	9457	3
cg18734304	3	138665816	-0.11136434998233456	0.3599924781494735	0.757053870276334	1.1185705524209586	0.5716174664856922	9456	3
cg18734330	14	95876455	0.2003663239511957	0.23212783709610021	0.3880427294671741	0.5381346642483597	0.7640918059917452	9456	3
cg18734428	15	84322277	-0.05955346768548293	0.10640022606597241	0.5756759962305894	3.243279943990493	0.1975744167388838	9452	3
cg18734433	7	150086169	-0.1565246566294666	0.22618794352751875	0.4889301111125967	3.1410993962227103	0.2079308517397434	9445	3
cg18734472	11	67326225	0.07207096724690369	0.20198429313902758	0.7212305222339881	0.8855369498840214	0.6422558882071898	9455	3
cg18734591	7	158657749	0.04405099168108824	0.196625513947637	0.8227300903891016	0.9980581449147385	0.6071198430164617	9425	3
cg18734706	15	69306637	-0.3371815979880702	0.2679249068652168	0.2082135466303302	1.3340250202739443	0.24809042287283106	5560	2
cg18734829	6	32036709	0.17688052701731574	0.24703448923571975	0.4739817689070626	0.2699392791715951	0.8737424384676885	9438	3
cg18734842	2	75787193	-0.009488651642931976	0.31674605366050107	0.9761016234749473	7.809015231544657	0.020150874021520025	9443	3
cg18734877	8	27297419	-0.2665731145900504	0.15821429369089826	0.09201048747872985	0.3845234070316361	0.8250909110422138	9450	3
cg18735015	10	105428506	-0.060462716387524144	0.056917705961120245	0.28810719016337144	1.1906511176286472	0.5513830290393448	9459	3
cg18735089	7	98738998	0.12791412478933226	0.1671893174009272	0.4442206254243381	0.7624478132892929	0.6830249386749436	9453	3
cg18735114	15	37110774	-0.04245233280846317	0.19843134024375753	0.8305941145350917	5.539669739022159	0.06267235300401622	9457	3
cg18735136	19	4217682	-0.28739823941821235	0.43592844288315163	0.5097169615120334	2.922755895042648	0.2319164857074784	9456	3
cg18735146	13	21140606	0.05965265478560898	0.09686979267538337	0.5380249161790795	5.587383148564249	0.06119489094238935	9458	3
cg18735214	6	43276756	-0.3880067653944467	0.3880538817355826	0.31736927015269895	6.998428806801035	0.030221115704828	9459	3
cg18735402	19	46181330	0.2678725717091712	0.17384128641675398	0.12334037886929951	0.07767227669322924	0.961908316120229	9454	3
cg18735451	7	28905872	0.06890532379082566	0.17771117846532006	0.6982101527961982	2.064481362226659	0.3562079173501075	9446	3
cg18735473	18	35015946	-0.09020136452421426	0.08776138899521262	0.3040427962851348	0.35214993524194266	0.8385551164984776	9456	3
cg18735519	5	54529624	0.012914000465323299	0.5701945511493149	0.9819307274340036	2.935681961561744	0.23042243499726658	9448	3
cg18735601	2	17721764	0.15966139934589052	0.4091062277268065	0.6963377867241392	0.008082433751020896	0.9959669378527002	9438	3
cg18735609	5	2763416	0.024995589057448805	0.14789629608526483	0.865790711288043	0.3590162176757986	0.8356811745125036	9459	3
cg18735615	5	177557918	0.6682566162280733	0.5842085646038531	0.2526789987058636	0.5512883817031168	0.759082971382575	9359	3
cg18735641	6	31022278	0.1413865240196557	0.28285829855288563	0.6171811902325258	0.08338614608120071	0.9591641287280774	9456	3
cg18735775	13	110982652	0.2089711578858319	0.21820560212511994	0.33822410593163976	3.1014750752103084	0.21209149067762498	9456	3
cg18735798	3	194392871	-0.4160608199154977	0.38645766724204844	0.28165843134185264	1.5636704810921327	0.457565497515121	9419	3
cg18735810	5	50260204	0.11049805808408401	0.24802893649274052	0.6559550606834672	1.2687012550990957	0.5302797255811998	9457	3
cg18735956	6	34113908	0.108240705643251	0.1151485218716519	0.3472126825194588	0.007418161635450712	0.9962977893259334	9430	3
cg18736063	20	21378560	0.14665831732681828	0.14564933943184014	0.31396964169909464	0.11895409936239221	0.942257158445262	9454	3
cg18736101	10	126043549	-0.06736811399314845	0.090730285550958	0.4577785977401754	0.39256679228058444	0.8217793125897751	9457	3
cg18736105	6	164061538	0.38465034899489087	0.20899647695249607	0.06570024521161973	1.5241392837467997	0.46669952590443065	9456	3
cg18736141	17	6945510	0.3590329422757812	0.1609129265481325	0.025666229701306505	0.09500080752549256	0.9536100881003206	9456	3
cg18736168	19	4482801	0.04115290610416679	0.24619818952067246	0.8672492167649816	5.789299335332265	0.05531840152511028	9458	3
cg18736183	5	126987974	0.11462392312176228	0.18854600218979775	0.543229848930022	1.2143990194859167	0.544874650561216	9455	3
cg18736186	15	49462118	-0.22305957871899929	0.1985139100227443	0.2611627676862744	2.2114315589840303	0.3309738931110381	9456	3
cg18736431	2	240253264	0.32913808688056334	0.18209327574583736	0.07068051280964313	2.3554470953395006	0.3079790408015164	9459	3
cg18736448	8	134087171	-0.5397380550239143	0.8229583581692603	0.5119200038974869	2.377096824879055	0.30466318853768837	9456	3
cg18736676	6	109053447	0.3436206717122735	0.5030973698837783	0.4946003514262474	0.5223029748353963	0.7701642405855901	9423	3
cg18736711	8	1615950	0.20265883092062914	0.19979969900447844	0.3104348581038242	3.2969892054212515	0.19233923775562375	9457	3
cg18736775	8	18248649	0.08643220202017943	0.09939033419441662	0.3845060164284547	0.12585799920850393	0.9390101414140397	9424	3
cg18736800	6	24914284	-0.016132539416365888	0.1584626536266783	0.9189102097547113	0.7682454459776763	0.6810478418240393	9451	3
cg18736831	11	66036005	-0.8214054059420546	0.6411872291192405	0.20016925406460487	0.2800167938348224	0.8693509355001509	9433	3
cg18736835	2	174719603	0.00679767793599719	0.1939719310891004	0.9720441392213289	2.419453996184273	0.29827869896943054	9455	3
cg18737081	10	80999807	-0.06203974058983164	0.04932873230068136	0.20850765078090902	0.45698206575721295	0.7957334326107796	9457	3
cg18737136	2	224866441	0.4292713391510158	0.4209751074494163	0.3078673560230874	0.030318010414975838	0.8617706229388298	5553	2
cg18737257	3	71393291	-0.4031725628624473	0.4146654402504769	0.3309092934480262	0.21814111877784964	0.6404599573502172	5557	2
cg18737473	13	113741605	0.2594175340252777	0.23670906540108286	0.27310761948905227	0.9203563762710054	0.6311711682725117	9455	3
cg18737534	17	1800702	0.22537455669559897	0.21809504002768887	0.301427165629135	2.340426349121231	0.3103007859807136	9456	3
cg18737667	14	74551505	0.5156816442994382	0.542219265676072	0.34157523908988796	0.2863180480937064	0.8666162451147649	9451	3
cg18737789	11	40613630	0.0108133376681877	0.1790341893870742	0.9518385149624141	0.40823887981903306	0.8153649782518814	9456	3
cg18737844	2	162285454	-0.07421467955667099	0.09910900866823054	0.4539664839415591	0.7725721003127244	0.6795761050235152	9284	3
cg18737941	6	163543917	0.0026744579875621647	0.07009816141006502	0.9695656619052918	0.08420783597103546	0.9587701419337267	9457	3
cg18738190	10	73740291	-0.12989600328419945	0.11152008370076177	0.2441093628686188	1.0527983981511158	0.5907282394390114	9458	3
cg18738220	4	115077178	-0.16864359835958465	0.13052802998287974	0.19635347367391554	4.548411384929511	0.10287859323138615	9457	3
cg18738311	7	64254934	0.4118667370412055	0.3357315014028945	0.21990747824127066	0.24109602905441424	0.8864345245889731	9451	3
cg18738548	6	158399147	0.13272303072242478	0.22903368466407195	0.5622577062786698	1.581831732658711	0.45342932440254	9397	3
cg18738553	7	12250721	-0.43307053997472766	1.0275123138093432	0.6734084138750892	0.019639395346504745	0.8885488815702389	5488	2
cg18738581	3	9944183	0.04232294673887389	0.15713374996706284	0.7876653968659171	1.248475297342753	0.5356696413612134	9452	3
cg18738647	10	8096158	0.1474007708737158	0.3255046438314617	0.6506656219357182	3.4963681139835137	0.17408979372432012	9454	3
cg18738804	8	86842690	0.051426857221044855	0.08745950013766178	0.5565271421048141	2.570528928271929	0.2765774291482041	9454	3
cg18738857	19	3606974	0.02395824303249661	0.24629588301190353	0.9225086182827466	3.0217766455509008	0.22071382573077764	9454	3
cg18738906	12	6483739	0.5210538518071413	0.20695572024270026	0.011812155973007613	1.7399328766354978	0.41896561020236683	9440	3
cg18738955	11	45950405	0.04186479519292757	0.20308891182138994	0.8366813737849647	0.4577653073890522	0.7954218678462517	9453	3
cg18738985	10	79264178	-0.3581589800661419	0.19698849236866808	0.06903783346355181	0.3755605742958989	0.828796784534887	9450	3
cg18739089	2	7998290	0.35412730133733006	0.12263506935826414	0.0038813005062077023	3.472212675157069	0.17620515003151035	9454	3
cg18739142	19	46094912	-0.2561108747559826	0.2128137681573524	0.22880196467969335	1.5209386071508377	0.4674470009763485	9445	3
cg18739166	3	3866752	-0.035218551037162614	0.21658123241985516	0.8708245064764485	3.368369179029284	0.18559570695746844	9456	3
cg18739367	8	38330740	6.323466444186868e-4	0.23558295030179524	0.9978583381430651	1.5272713447454895	0.46596923219319797	9455	3
cg18739392	5	138756226	-0.02649596671608683	0.14147095436794094	0.8514339742789807	0.07331467692623925	0.964006406677056	9451	3
cg18739405	11	93394616	0.08070930005882843	0.527953464985793	0.878499220147137	4.97107089532975	0.08328094998125671	9450	3
cg18739537	6	44232189	-0.6241991097436012	0.5028829543534055	0.21451660911404877	2.118623328490133	0.34669437034708755	9371	3
cg18739577	12	96429508	0.04235413033071069	0.4895060624048541	0.9310497033347419	1.5373183960922834	0.4636342935147978	9452	3
cg18739675	2	43041125	0.02206209279774436	0.20792707282953657	0.9154990794692239	0.40200249562224477	0.817911410954267	9455	3
cg18739694	10	23112840	-0.05853893453403825	0.09866190068815038	0.5529612138253845	2.6948294856116686	0.2599113304650216	9271	3
cg18739791	5	134169007	0.23940239612599648	0.10951076795398881	0.028807684664139608	0.394011775637586	0.8211857983052483	9252	3
cg18739808	2	62257530	-0.13176113675920523	0.19756987893585315	0.5048302412119099	3.3109086361049864	0.19100525885305103	9449	3
cg18739821	17	14212399	0.25123589892771697	0.15935397249793895	0.11488986713499819	0.9751274169115212	0.614120750292773	9433	3
cg18739865	5	50684720	-0.03302230326990499	0.21390264527157846	0.8773100747707617	0.3683840527612881	0.5438864180443845	4900	2
cg18739887	10	109675284	-0.0037268623137695863	0.0906487758687538	0.9672056420860464	0.3926372816355161	0.5309163820833435	5560	2
cg18739944	3	168004541	0.1369468269670077	0.1965941209273472	0.48605518632501127	0.9339757456319718	0.6268876927486857	9458	3
cg18739950	15	95870440	-0.010038679565444438	0.0674043398449532	0.8816070981792735	0.012359794493829394	0.993839159042565	9413	3
cg18740152	19	9879674	-0.2319977466229602	0.5758211232182524	0.6870225373716748	0.7488641374522136	0.6876797227287759	9450	3
cg18740175	20	50110833	-0.005674393044862118	0.15966177924176597	0.9716490841460822	2.6773395736093244	0.26219421091022227	9458	3
cg18740188	2	99918767	0.05136986596931297	0.19895286781998428	0.7962516444422807	1.525042868675481	0.46648872219886434	9458	3
cg18740289	6	2437142	0.11047236587060173	0.27227100734664555	0.6849306058489149	0.7829193471083532	0.6760693134175277	9396	3
cg18740359	19	56393163	0.014004676277420905	0.0885570692420454	0.8743441562821245	4.4694787087448775	0.10702002051857624	9438	3
cg18740509	5	176943423	-0.2113459080586899	0.20738713102042583	0.30816079808880215	0.23031493068642955	0.8912257956813318	9458	3
cg18740583	19	43202312	-0.014070564377534175	0.04859427539939222	0.7721590756193301	6.589282006497765	0.037081354743867714	9458	3
cg18740711	5	115421035	0.5743221037979742	0.7540527206699367	0.4462706274237286	5.834696553049646	0.054076894313858	9458	3
cg18740718	2	24346220	-0.9287454174847404	0.694599299045501	0.181191550263922	1.2329989341038528	0.5398308295850874	9427	3
cg18740769	5	86564730	0.6492092879070185	0.4129814727136277	0.11594919628213593	0.8151177291106169	0.6652722892879417	9424	3
cg18740800	11	27914934	-0.06424820661022365	0.12281806498109793	0.6008928987957963	1.0289392934982386	0.5978175650467153	9452	3
cg18740810	4	186350505	-0.11399294931461576	0.11995840588114075	0.3419747608972322	0.2577576337123977	0.8790804888283301	9419	3
cg18740839	19	35417443	-0.09186486921082157	0.09055764941995507	0.31037512457505784	0.07318127687417995	0.7867599389843366	4917	2
cg18740861	10	134998487	0.0851461794240852	0.20328898739074563	0.6753308404935819	0.005647885673025852	0.9971800407393799	9457	3
cg18740893	3	136538934	-0.1821288354166132	0.2939176663972668	0.5354820717694266	11.086501749573138	0.003913782916877959	9444	3
cg18741044	3	117507563	0.09345922373058974	0.14541532071205496	0.5204152234748899	1.7711041465942468	0.41248638768759466	9455	3
cg18741166	15	65708918	-0.3377180612336945	0.2492023932116817	0.17535515103957125	1.5703312869664992	0.45604415478656346	9452	3
cg18741175	3	54067944	-0.025690980356185333	0.09524181943167061	0.7873566340173677	1.046959301579808	0.592455419123157	9456	3
cg18741277	19	10420441	-0.31355221562085667	0.20897881369439555	0.13351031962634577	4.926758142645926	0.08514674737899768	9423	3
cg18741321	7	76883565	0.07580164295151197	0.2469418892812019	0.7588727071238508	0.4561055623721664	0.7960822405616733	9457	3
cg18741372	19	45906156	0.02831299134653035	0.08467690020347236	0.738104150455761	1.160833440879434	0.5596650940799721	9457	3
cg18741439	8	19310134	0.10651440742603427	0.17119132272425397	0.5338135674280994	0.5761849853146372	0.7496922480039854	9451	3
cg18741453	10	6472778	-0.017318268946712796	0.23541133689060054	0.941355730818256	1.0849937816794244	0.5812950086512646	9454	3
cg18741586	3	52868999	0.032521571533807116	0.25955282728214507	0.9002872652591737	4.19777566142373	0.12259269629413869	9459	3
cg18741908	3	169756818	0.010371824488576402	0.1902843768695536	0.9565312569838651	0.48909658675086065	0.7830581709299738	9458	3
cg18741958	3	124913784	-0.28902824599152205	0.11453914127818285	0.011622560148304487	0.13511608230316108	0.934673469517122	9449	3
cg18741962	5	64920682	-0.42832867174374367	0.39322008952236165	0.27602830776708775	0.40141933798321594	0.8181499313700011	9458	3
cg18742203	19	17416661	0.4422634980140159	0.6415624539587744	0.4906006666232699	0.6570231518861714	0.7199945935611427	9457	3
cg18742433	10	69622412	0.0525833284667807	0.22165740265673944	0.8124799638232599	11.864260852927913	0.002652824317160074	9423	3
cg18742438	15	99641058	0.4102514253423194	0.42620506923323687	0.3357642871314407	0.20759015101286102	0.9014099994832127	9454	3
cg18742464	6	45895069	0.0727469791647087	0.14862612690016358	0.6245139946686624	6.411392932266093	0.04053066357105769	9437	3
cg18742785	15	100270048	0.023553928473837825	0.17128457631305122	0.8906249831566013	1.0556327690341465	0.5898916609116577	9458	3
cg18742855	2	26800399	-0.027670110325262006	0.11132717924148354	0.8037106963175404	5.702371291014464	0.05777577865709004	9452	3
cg18742893	3	112931202	0.13977444677516976	0.41454639679153016	0.7359854086086632	0.7831330163921243	0.6759970896526079	9459	3
cg18742986	18	47866749	-0.051251442848780915	0.17443604899781034	0.7689013966144114	5.189322660719691	0.07467116064774172	9450	3
cg18743034	11	124539453	-0.18991702178389266	0.10627399538327166	0.07392928855368534	1.0279616609196793	0.598109859443839	9339	3
cg18743068	10	94831650	-0.6619097990362861	0.4521932987707555	0.1432551010167224	4.031098795827154	0.13324717753140514	9413	3
cg18743287	19	55575837	0.055424668827708266	0.07414083831182622	0.454726057285213	2.3685256485272523	0.3059716512596723	9454	3
cg18743305	3	108115132	0.03613358694338695	0.13127046356308386	0.7831160300526486	0.6464726455448363	0.7238027830743102	9428	3
cg18743464	2	131089942	0.08826385488055723	0.07157277529503038	0.21749954825311696	0.058300456789617316	0.971270541091649	9432	3
cg18743730	17	58226981	0.16327550033734198	0.0971898564087595	0.09296423937002905	0.43869622613086673	0.8030421200364932	9458	3
cg18743793	7	50464661	0.05118336723668524	0.1404389926284334	0.7155200033798914	5.954638014468529	0.050929191790672554	9444	3
cg18743959	3	98623320	0.1284110307502587	0.17883987593202	0.4727434966576749	0.9185124197058185	0.6317533627263385	9450	3
cg18744021	19	56739788	7.087840216037995e-4	0.4858148661768116	0.9988359194694778	0.13486653743606045	0.9347900982763644	9342	3
cg18744118	10	99469568	-0.07283511524839716	0.203221865435994	0.7200425237507668	0.07259095784191508	0.9643553047162526	9454	3
cg18744234	6	35422526	0.10350280785438083	0.19104616574876787	0.587977946348335	2.3545032859569774	0.3081244118536238	9457	3
cg18744273	13	112632730	-0.04289441469826694	0.13299228081315453	0.7470488542991387	0.15156309254795125	0.9270186951294309	9458	3
cg18744355	2	1906949	-0.17696603686431553	0.19716317875675307	0.3694194847525673	2.253584464908393	0.32407113576629587	9276	3
cg18744360	7	1912602	0.5130002025761433	0.22578153727501904	0.023079943785916476	5.1207239014225525	0.07727676500068237	9456	3
cg18744482	6	31920110	0.06555326809374802	0.24555432364151833	0.7894996898626053	0.706807430685342	0.7022936094323109	9451	3
cg18744668	8	99962347	-0.002386282673488469	0.08278529643382578	0.9770041957275156	0.8110872017403186	0.6666143402123209	9444	3
cg18744777	4	41646567	0.11126157020633726	0.18652467305120032	0.5508426762765912	0.46682892185219216	0.7918253248484447	9459	3
cg18744792	10	126688687	-0.318133335447312	0.2188013358073448	0.14595112992459808	0.32592520251022083	0.8496229626528607	9456	3
cg18745035	2	167207324	-0.755782	0.514131	0.1415567864746798	0	NA	1088	1
cg18745131	7	1269963	-0.13685210768599626	0.3302923939911352	0.678627878879678	0.20307097451455786	0.9034491178420535	9441	3
cg18745176	2	65092221	0.0701555019205912	0.3512978166318832	0.8417122572401796	2.7457966752768903	0.25337153805246193	9458	3
cg18745184	19	49991852	-1.776372956434	0.7433960761791819	0.0168695920020696	5.225696980774441	0.0733253793648364	9456	3
cg18745217	4	56215882	0.1254989234165845	0.21127590878214467	0.5525088408892593	0.37367062617111146	0.829580346163667	9453	3
cg18745239	10	44064597	-0.046768690905322124	0.39459732473011927	0.9056536091203582	5.932037196671101	0.014868043990552221	5551	2
cg18745279	15	93580022	-0.25087338264854747	0.1641942163197785	0.12653579607399407	2.2514883276367668	0.3244109626092859	9457	3
cg18745317	5	81063103	0.011348653939498035	0.3400308115046412	0.9733752510931805	7.338679675691937	0.02549329410068199	9425	3
cg18745406	8	134309938	0.09088927921104126	0.7462773149374394	0.9030651587034083	0.5659310408256737	0.753545769358835	9453	3
cg18745416	6	152011399	0.014225353062265026	0.06841915982454397	0.8352955257005041	1.5296630097618962	0.46541234407633875	9328	3
cg18745465	2	220041609	-0.16099640095646173	0.5232847585109662	0.7583372608389557	0.4858242507397207	0.7843404343688999	9432	3
cg18745507	19	10415557	-0.18269681908413488	0.17188536829791812	0.28782766948077754	7.054207114623849	0.02938991892013741	9458	3
cg18745566	19	1725696	0.07301584904945387	0.25958123599725935	0.77849317020455	0.17756119609362073	0.9150463145008315	9458	3
cg18745629	3	57163527	-0.20932966912665044	0.24393462387498463	0.3908160427331007	1.5862428618321036	0.4524303587886159	9456	3
cg18745670	11	64677356	0.07852640818994468	0.8703335180782541	0.928107900964404	0.6424825837421532	0.7252482333726007	9314	3
cg18745752	10	114822234	0.3574529841277464	0.1562083807610861	0.022119554912203368	0.2353059334509753	0.8890045132357564	9448	3
cg18745782	19	13985408	0.07043189003103284	0.2097262223821699	0.7370007460500045	0.5630030332959965	0.7546497711363492	9457	3
cg18745841	19	1818744	0.1495368081601451	0.25920665895445666	0.5640057423474294	0.8127178090982603	0.6660710685840633	9458	3
cg18745913	6	147524841	-0.07241773924197181	0.661445736829341	0.9128185946123155	2.450024664229888	0.2937540776921441	9422	3
cg18745965	10	4713702	0.021636868065273443	0.11043721148213975	0.8446727149106233	1.3888608788751884	0.49935878207346784	9334	3
cg18746040	22	46731659	1.5833011364195257	0.906432222972397	0.08068250302697517	0.48314330080967327	0.7853925280803278	9400	3
cg18746334	3	115553845	-0.11908357054180693	0.13668186083435793	0.383619664407179	3.1813884161524357	0.20378409405464132	9419	3
cg18746336	3	128216122	-0.006271969554212178	0.09719000631746619	0.9485457753282208	0.3647549162353675	0.833286750198934	9458	3
cg18746357	11	65429465	-0.1286977124068572	0.08308419707840554	0.12138087773502425	2.8358007580490936	0.2422220578770859	9458	3
cg18746364	3	196669422	-0.5511237837992657	0.5879285767559957	0.34855324680748373	1.4602782192499815	0.4818419565739231	9435	3
cg18746382	4	737385	-0.07048605815735166	0.2220721268753017	0.7509388599265929	1.4996818607146216e-4	0.990229230325966	5562	2
cg18746504	6	30874989	0.023031978393317255	0.13051527170026822	0.8599250259271536	2.3360692532299256	0.31097752801037004	9452	3
cg18746719	11	100092054	-0.06495151726173744	0.1517541846598488	0.6686476362644749	1.7855291261395796	0.40952203686049715	9453	3
cg18746774	22	39352197	0.044948716748051495	0.10469033916256475	0.667669093528193	0.5440437179452833	0.7618376079203988	9456	3
cg18746826	8	27834241	0.05513753528251104	0.07973244729116075	0.4892313053960856	1.2023630858828955	0.5481635745109034	9457	3
cg18746831	5	5025803	0.19260658092767002	0.308375329644385	0.532243518833085	1.8144544411116916	0.40364188372364185	9444	3
cg18747039	13	100650031	0.16478827913399688	0.2285565711887867	0.4709122300788571	2.230299774339862	0.3278661322897723	9445	3
cg18747104	7	100167717	0.5013825523977823	0.4145764938210658	0.22651500627990187	0.8048464605735154	0.668697672684273	9425	3
cg18747197	6	158110124	-0.01315566685924391	0.22417473443343247	0.9532031044762468	5.5272426050623595	0.018722588627312343	5562	2
cg18747265	6	57306409	0.05076656343408052	0.15483812327137306	0.7430109930330834	0.13257051150845928	0.7157815920680014	5462	2
cg18747283	15	100664651	-0.03440242135186201	0.1222864035823904	0.7784598898706803	0.4682878598042174	0.7912479234633494	9449	3
cg18747378	6	31239247	-0.3146545974355529	0.20251088787006846	0.12024016653830571	0.29385187345586394	0.5877626670378701	4878	2
cg18747408	10	130841097	-0.24534408327765714	0.27879039232215064	0.3788427192063708	1.3531210666620783	0.5083624846853334	9452	3
cg18747420	17	61699475	-0.8319174536691207	0.6711505048539059	0.21514582931924806	2.190969807324477	0.33437742679208815	9457	3
cg18747742	6	19180751	-0.13677633565374978	0.17342490992853812	0.4303004837693685	0.8287248217510508	0.660761440735673	9385	3
cg18748064	13	113423268	-0.07468650102927707	0.12185682609696274	0.5399400087924358	0.12321987115097405	0.9402495731794429	9453	3
cg18748085	5	22372872	0.017828441577162027	0.16168702415768768	0.9121991067069346	0.19788214903756612	0.905796080920974	9456	3
cg18748134	13	97469575	0.15399371340334375	0.2528481502069555	0.5425003480678989	2.4261284877379596	0.11932728186245854	5559	2
cg18748332	12	54020076	0.9267867932180907	0.8014736033319615	0.24753660006047998	0.2797554047098443	0.8694645623653604	9457	3
cg18748374	17	27482619	-0.24915032536251133	0.2162407235638116	0.24924314647007306	2.568677833151971	0.2768335332128612	9458	3
cg18748499	17	38517641	-0.061417370045873915	0.10796734773247409	0.569457032528043	2.5414362537634303	0.28063002143752097	9451	3
cg18748525	6	36409367	0.19158764700083036	0.3732508052350903	0.6077452153587108	5.860995046669353	0.05337047848029163	9456	3
cg18748575	20	400950	0.2495167471949693	0.21650706403556236	0.24913017002908625	0.4627422350181073	0.7934449500751652	9459	3
cg18748617	8	24352082	0.09716770344813089	0.20077734814205783	0.6284160315420818	0.1138846941833174	0.9446485295317026	9457	3
cg18748686	19	8009095	-1.295970892356769	0.9320740789137272	0.1644025320889221	0.05055710291989403	0.8220966933305722	5553	2
cg18748888	17	76102450	0.01754766412201331	0.35323524991182265	0.9603797928087809	0.18474601904124083	0.9117649890859921	9337	3
cg18749015	6	45631363	-0.1383067230303123	0.15639531211876576	0.3765123816775086	5.865807587107661	0.05324220907465933	9446	3
cg18749097	21	44004595	-0.23600395970530885	0.19978077271950948	0.2374777374807904	1.3278065167936877	0.5148378622879093	9454	3
cg18749273	15	68569993	-0.34406264000623593	0.5042230719778782	0.4950101077143441	0.4274920995875665	0.8075534373469847	9459	3
cg18749309	11	61434800	0.32212349665287815	0.2426032698811104	0.18425116782709283	0.1574835177851254	0.9242785803525484	9449	3
cg18749404	17	76975944	0.12480699499344577	0.17894851934698142	0.4855234917812159	1.549628754763634	0.4607893059784413	9456	3
cg18749411	15	25973970	0.5113852559893651	0.24220539918187947	0.03474050657480416	0.09096634436919177	0.9555356820147322	9459	3
cg18749555	6	32097853	-0.4678546181147035	0.5958322565719416	0.4323293002886226	0.40378091177396636	0.8171844407840815	9424	3
cg18749563	17	77924371	-0.5794722684374919	0.5059125960248558	0.25204351393021385	0.09430751347964854	0.9539407114998868	9361	3
cg18749617	15	102028637	-0.022565333171632403	0.10859499905755762	0.8353902207850042	4.217402433029793	0.12139553060067325	9453	3
cg18749629	8	144566769	0.14002245299594873	0.24603572201502105	0.5692785599053216	2.4459602035835717	0.29435166064381285	9455	3
cg18749990	3	35678023	-0.006319867236118338	0.1260685483724563	0.9600184714630831	4.609816298992319	0.09976796397054238	9372	3
cg18750049	11	103553381	0.40541544620791264	0.459342425840546	0.37745263900363235	0.27930431073272083	0.8696606895961847	9458	3
cg18750086	7	140774161	0.357102808919103	0.814506481277083	0.6610757312347284	0.7271441978073001	0.6951886030731224	9400	3
cg18750087	10	43522143	-0.1507439343843895	0.10322933377064947	0.14421259651881058	0.6132475251863019	0.7359274322555743	9453	3
cg18750167	6	30449172	-0.12552520713715704	0.409649558282766	0.7592841586419159	2.816853620582104	0.24452766913075752	9431	3
cg18750407	12	49463988	0.1572018425532962	0.8044149646662982	0.8450611730645499	0.013517210504117931	0.9932641827531388	9459	3
cg18750433	15	91643036	0.43912958651946327	0.5212024288256761	0.39949038403242193	0.13478584798803447	0.9348278128856771	9444	3
cg18750738	5	72595322	-0.5745192503431994	0.36698758705885676	0.11746560067994886	3.0906209963670714	0.21324564855591485	9458	3
cg18750756	17	4337231	1.0884901039730603	0.7495058077120199	0.14642457850049426	0.3730801809233838	0.8298252932053425	9459	3
cg18750819	2	217342965	-0.3713129612827215	0.24901280634505113	0.1359247368977014	1.1960645077879954	0.5498926212572519	9452	3
cg18750937	12	67662516	-0.14697444014196545	0.16532053962339266	0.37398851480699596	0.38423314156546456	0.8252106674312534	9459	3
cg18750960	2	177016417	-0.16311266964444532	0.1840032802215832	0.37536641551951244	1.4796252668582834	0.47720331909465324	9453	3
cg18751133	6	99842351	0.06948681793440031	0.09107414560823371	0.4454814377132167	0.2654735517399087	0.8756955659778378	9389	3
cg18751141	7	27138173	0.010658395231656898	0.07150598457178296	0.881509453737943	2.8332428243984826	0.24253205004606207	9445	3
cg18751203	2	3489235	-0.09574968017678931	0.33285904435310204	0.7736082824515395	1.7942488713711153	0.1804093362306784	5562	2
cg18751223	19	1480049	0.2555641600044338	0.3580118716348061	0.475324454327001	0.26009120352365606	0.878055389134853	9399	3
cg18751231	3	159505040	0.007002894341423549	0.12202861424871213	0.9542366687112253	2.030374164948789	0.362334637030811	9401	3
cg18751306	15	81294292	0.5802395225280065	0.24700657690526073	0.018819594133559592	0.2793133780369584	0.8696567468660943	9457	3
cg18751573	3	16924903	0.11502434700773391	0.15883335926816805	0.46895367062716475	0.6749187152820098	0.7135809757313513	9458	3
cg18751588	12	51566859	-0.12100846165034325	0.17833418827939893	0.49742375003170564	1.099466357534651	0.5771037733794689	9452	3
cg18751637	8	143171282	-0.08823958297707685	0.17557471381545395	0.6152626243643189	1.0439886593520673	0.5933360595211918	9455	3
cg18751674	19	58196591	0.1539131490666335	0.1883271711189034	0.41377717498708766	1.5547723636172683	0.4596057685672166	9454	3
cg18751682	7	130419066	0.27969506063125343	0.4639051748242077	0.5465657068770486	3.3122755796901773	0.19087475674872134	9455	3
cg18751958	19	1827498	0.11211790978970733	0.21701633906545997	0.6054120290019153	1.26325109421348	0.5317267512257657	9458	3
cg18751974	3	128182258	-0.03671823976046184	0.23277675859812766	0.8746615649862538	2.4062702804944767	0.3002514045051704	9455	3
cg18752041	11	113143211	-0.09204045825066957	0.08761943435729015	0.29350799794487936	1.9953369241620424	0.3687381667247335	9454	3
cg18752222	12	11802154	1.00432193935864	0.7331838500667858	0.1707464880740794	0.6005647644222987	0.7406090563280383	9424	3
cg18752363	4	2941760	-0.380813031016895	0.42925790510220707	0.37500205971520956	1.3556046092654315	0.5077316065252668	9449	3
cg18752412	19	47161689	-0.0858379499658941	0.10394903880187771	0.4089348359982285	2.7174626365655916	0.25698660443077886	9457	3
cg18752448	2	55496462	0.34658643537319883	0.8393543598653489	0.6796650238961308	1.852580933602743	0.17348351464627992	5562	2
cg18752527	2	197132869	-0.2554968719178279	0.24148956924521586	0.2900537288583709	0.5458716201058263	0.7611416437027179	9455	3
cg18752716	21	42675735	0.5378951720033318	0.2377038577395195	0.023643122253396646	0.4493523829153043	0.7987748269997337	9395	3
cg18752774	11	7060500	-0.07067577816333433	0.14653468215137952	0.6295826635935324	0.4640964468255862	0.49571569049063663	4926	2
cg18752854	2	218809254	-0.1454126754406191	0.19127752015869873	0.4471240947681492	1.657776996966032	0.43653422521999646	9439	3
cg18752880	5	34043509	0.31140396827652106	0.2479982806927747	0.20923568842545442	2.4971546787072167	0.2869126860348279	9459	3
cg18752987	7	2099773	0.2214980251505393	0.6056055207101798	0.7145543362990764	1.244506822099455	0.53673359243316765	9362	3
cg18753162	2	219314121	0.08723944167735372	0.2837141320105398	0.7584699419492676	0.6047283149111439	0.7390688784371157	9458	3
cg18753294	7	23718155	-0.09034016811496504	0.13742973998813834	0.5109524857100385	1.6090903964948595	0.4472913091777884	9435	3
cg18753296	6	31630923	-0.047972471423358115	0.17027266745120467	0.7781435559133727	0.20901411021318894	0.9007684423670876	9449	3
cg18753341	7	157202405	-1.2220277152552088	0.9848218088925385	0.21465682425854543	1.427883968963033	0.4897099585387704	9366	3
cg18753424	3	43026757	0.04301109057441382	0.17606735530122894	0.8070080032042783	0.5850979326690895	0.7463586976914127	9454	3
cg18753440	7	63955786	-0.01424702984403466	0.0924879402369961	0.8775765977954639	0.5858044018798707	0.7460951045292079	9455	3
cg18753480	1	110026701	-0.5521075842812264	0.6071579323406203	0.36317538440006014	0.997397103352978	0.6073205419068134	9458	3
cg18753541	4	121841743	0.10930279591400115	0.12458482648038541	0.38030397840378377	1.2484501471367988	0.5356763775044691	9458	3
cg18753594	7	16793736	-0.20351044812379568	0.5484638453443889	0.7105963008427265	1.0570484006102796	0.5894742740147593	9416	3
cg18753619	5	174629946	-0.07788048831038917	0.19772639822025287	0.693669582505424	5.902525886780383	0.05227364558678946	9456	3
cg18753625	19	36705707	0.21503187935077278	0.6385443176326291	0.7363029116780107	1.5307700080356232	0.46515481002461934	9458	3
cg18753626	12	131061374	-0.07604909383520442	0.24597746400518128	0.7571914670912906	3.125275929186831	0.20958247019609813	9457	3
cg18753646	4	187219538	-0.009052288495649947	0.07512372678630969	0.904088351076695	0.3438760648684983	0.8420313501848986	9451	3
cg18753664	12	124515061	0.09075854750958111	0.1393995045576028	0.5150026344285357	0.19160795246071224	0.9086421140648718	9454	3
cg18753695	2	38829076	0.7005355668709098	0.40336504429723635	0.08243510536779088	0.6945168968909078	0.7066226791231319	9451	3
cg18753811	12	2162232	0.06344002431083888	0.3828903188447601	0.868403120821409	3.2880152715946904	0.1932041966212896	9457	3
cg18753841	11	8680469	0.56087024063321	0.2538341636031211	0.02713340799696918	0.40409981672576417	0.8170541490896751	9448	3
cg18753928	3	113234510	-0.039655383698722374	0.04254965343616668	0.35134737539218547	1.3735256704440226	0.5032023843553929	9444	3
cg18753958	20	61446962	-0.08762995044678545	0.11129853715159012	0.4310820175642315	0.45268916498447354	0.7974432693280252	9455	3
cg18753962	13	45995831	0.021389059137747343	0.14444151386405926	0.8822787602056135	0.7393201450042132	0.6909691701420185	9455	3
cg18754118	19	2588376	-0.02207262290049406	0.15983381580530814	0.8901634974236133	0.18823554301800033	0.9101755631788626	9448	3
cg18754335	6	39290415	0.036835422284918866	0.2394272778129019	0.8777295382327255	1.369423974059187	0.5042354350087187	9459	3
cg18754342	12	14849268	0.1503636701504218	0.1903576835777886	0.4295857544465039	2.465135933340111	0.29154294301384265	9426	3
cg18754370	19	19497405	-0.09890492505983274	0.461577099641813	0.8303317811624985	0.6403297217585137	0.423591425370341	5561	2
cg18754388	6	33132637	0.041052381636920335	0.10149869951942207	0.6858729100271987	3.2557224532506908	0.1963490715283852	9458	3
cg18754389	14	63671126	-0.30510261263581606	0.5288530464028556	0.5639976979913979	1.6428269662021082	0.4398095515747527	9454	3
cg18754555	2	242212528	0.15237734540043063	0.25384167928655693	0.5483163322243811	0.044369378380042374	0.97805958133746	9433	3
cg18754629	2	131688506	0.17920409090393644	0.11821473027560926	0.12953954609787682	0.004115254153966762	0.9979444883864169	9455	3
cg18754669	17	78021485	0.14393611709462778	0.17549686444975274	0.4121229243665265	9.3489024495318	0.009330644159436591	9454	3
cg18754695	19	696832	-0.42769132014848255	0.3182018304721515	0.17891987288973782	3.6769299163909195	0.1590614047060505	9452	3
cg18754747	12	133526522	-0.43091408741007087	0.2932153282547749	0.14166564618640384	3.8665901067353983	0.1446707145229796	9456	3
cg18754857	10	100978636	-0.017802512795635286	0.1253879263396479	0.8870962127035696	2.5526508756718282	0.2790608451853241	9451	3
cg18754910	11	1058059	0.1023297928761964	0.33713165859706984	0.7614854900045387	0.9778570792867456	0.6132831508607482	9223	3
cg18754954	12	56727572	0.11140394266860879	0.5021930536512305	0.8244424148992551	1.003341831676792	0.6055180442600442	9458	3
cg18754985	3	98237750	0.033505040485759315	0.22359332893368475	0.8808844418994772	0.5355295793189874	0.7650877164830147	9456	3
cg18755078	14	31028811	1.219934311996745	0.6080717191499229	0.04483126082135122	6.442230459854191	0.039910524021516666	9448	3
cg18755094	19	35940593	0.15635910265971908	0.27874302697341274	0.5748360213357815	1.845033640710668	0.39751730137815006	9451	3
cg18755114	2	209119030	0.7066931151584446	0.7426447693989937	0.34130510597118363	0.016774447893731368	0.9916478506877976	9451	3
cg18755191	17	3627240	-0.25610248336920005	0.7616130712317964	0.7366723634013479	3.2241539166699016	0.19947288666390053	9434	3
cg18755226	17	74694163	0.12486989951587704	0.26879828776059467	0.6422546649838552	0.19436892519645535	0.9073886114338494	9454	3
cg18755230	7	150100785	0.14044593916181114	0.285160836269781	0.6223554448302837	0.41351331406970876	0.8132175166736773	9454	3
cg18755296	8	53852446	-0.3199559905039167	0.39818034924753154	0.42165956333148574	0.5103304720956541	0.774788464399733	9439	3
cg18755543	1	54953632	-0.007665618133128973	0.12781410954113362	0.9521757521214861	2.1958400051674474	0.3335641752565681	9455	3
cg18755581	1	212965686	-0.31158720326745315	0.6990417316406823	0.6557888476868103	0.7228952290684939	0.3951958605589777	5537	2
cg18755595	15	41204337	-0.25919022990606233	0.33842890019519284	0.4437577230312639	3.002554669265105	0.22284533021759975	9457	3
cg18755616	1	154733492	0.02464081590432736	0.07939911037046901	0.7563014967898429	2.3105409118317968	0.3149723392503334	9454	3
cg18755643	1	51788633	-0.5766589075128153	0.18857125599353705	0.0022278800667738944	3.7028811399145614	0.1570108182499224	9459	3
cg18755653	4	108910870	-1.0624770583351977	0.6431058199526495	0.09851355427893693	0.7351853796605748	0.6923991454749256	9429	3
cg18755698	11	134046415	0.30422430776431986	0.21510589494043955	0.1572737816420439	0.9388967188873253	0.6253471399955546	9457	3
cg18755728	13	67803895	-0.22573208474431167	0.4921683934203032	0.6464869096659339	3.0930248127833355	0.2129895008244331	9458	3
cg18755752	8	142205143	0.1901929829177288	0.44186815875216867	0.666883417368124	1.3212338674229465	0.5165325698180783	9326	3
cg18755783	13	36919905	-0.18977158255710516	0.2796443405557166	0.4973801625954248	1.7408404135785491	0.4187755399450097	9449	3
cg18755829	1	38512230	-0.04956178051628139	0.3435449387559036	0.8852905946855874	0.6799005344293283	0.7118057219635232	9454	3
cg18755846	12	115137993	0.09917659696077574	0.1859054479631528	0.5937022507439436	2.22432064079976	0.3288477765983723	9454	3
cg18755855	20	44509722	-0.7308703984718236	0.5364744217572923	0.17308482688745291	0.15971914984892965	0.9232459841712898	9456	3
cg18755942	3	138666719	0.04571277451002603	0.16513896345146242	0.7819229423538742	0.5346419857631708	0.7654273353017016	9453	3
cg18755950	17	7132642	-0.021052231695202372	0.4288961419056305	0.9608518089043221	1.3002108455833528	0.5219907441387444	9446	3
cg18755984	5	6667258	0.29123552079850906	0.17847300587363926	0.10271776459785781	5.028192710508911	0.08093601657764443	9457	3
cg18756060	2	27294719	-1.6794707538866134	0.8762275884836647	0.05527528131873184	1.5166862273424069	0.4684419394097896	9371	3
cg18756179	19	50554510	0.015912900884231914	0.29025509304834035	0.9562788016140986	3.796801129601072	0.14980803595168735	9456	3
cg18756291	2	85839143	-0.3764179935103828	0.7004125393124662	0.5909752767713745	0.005888998812552107	0.9970598313803917	9326	3
cg18756330	12	92569710	0.0854817186448565	0.2263034466828895	0.7056307927807566	0.9044657244152178	0.6362060041400559	9457	3
cg18756545	19	58666863	0.29177435224353754	0.18364965663849953	0.11211566472257672	2.6583715926565237	0.2646926873455032	9439	3
cg18756557	12	1609369	0.45066207002165637	0.20362195615410983	0.026881844241561103	1.1165656940188007	0.5721907598209275	9456	3
cg18756579	6	31588816	0.06376960029361335	0.2648803217525333	0.809749870684255	1.4566812255102313	0.48270932757280993	9445	3
cg18756580	20	47803232	-0.2645800086227508	0.4644787685586005	0.5689301842803574	2.9355552738488764	0.23043703130519655	9456	3
cg18756674	19	55909041	-0.29122275070252573	0.2550386054624222	0.2535050963718016	1.004960473193915	0.6050281841908406	9456	3
cg18756771	10	112261994	-0.0025155421479761938	0.0962176877765059	0.9791422589714492	1.2332100117300255	0.5397738594863968	9334	3
cg18756868	18	19284803	-0.5360384475883252	0.9293093398177457	0.56406524916985	1.5374312357340583	0.463608136088906	9440	3
cg18756954	5	1074733	-0.2536399808690479	0.8821752972659388	0.7737168464286683	0.7015366421134196	0.7041468709624775	9431	3
cg18757066	2	187351078	0.7410634912740446	0.6851660570235071	0.27943816549372275	3.068613765179554	0.21560507902610485	9457	3
cg18757077	3	14378619	-0.19062249370899598	0.23634005337598077	0.41991987995501096	0.12324568553529787	0.9402374372758422	9452	3
cg18757087	5	173317332	0.08444497819903576	0.12833600451933966	0.5105386958137109	4.36415683863472	0.1128068269303552	9454	3
cg18757155	8	24151472	0.28169004932704406	0.25451400660227086	0.26839069340524185	1.174554696695485	0.5558385812655975	9459	3
cg18757267	1	164704545	-0.033494371057703295	0.18058992858551598	0.8528588581420712	0.05398561403704698	0.9733682429188975	9456	3
cg18757405	8	49183060	-0.11172850694109639	0.09351576645612818	0.23218244330127774	2.0084323370995416	0.3663316645777486	9453	3
cg18757468	11	65352168	-0.21449871583805946	0.19510810600421866	0.2716006383826956	0.738551213784457	0.6912348750993605	9456	3
cg18757541	13	76220531	0.0997799705446533	0.23236098493448396	0.6676191159103197	0.07159656021080732	0.964834900248816	9455	3
cg18757695	18	24128455	-1.5283879764879285	0.6344264492470363	0.015992522092262953	1.1129497319485298	0.573226205614287	9421	3
cg18757941	1	101704441	-0.3743904385111668	0.3080639151389533	0.22425124336003402	9.234143474939728	0.009881689918463716	9372	3
cg18757974	17	43860691	-0.7051381855705712	0.39935422445349544	0.07744685209354746	1.063326550880209	0.5876267712206152	9431	3
cg18758230	17	1953837	-0.20501844825362256	0.6225000202089337	0.7418935029435754	6.387309413803329	0.04102167444744926	9396	3
cg18758233	13	102374627	-0.03103062927134016	0.11311459303896422	0.7838316910390637	2.864072974511574	0.23882206857731247	9443	3
cg18758281	2	161808953	0.11295169752410653	0.16092509674839411	0.48274783792998094	3.6499750820771553	0.1612196527466982	9456	3
cg18758298	6	167040735	0.18803188058036377	0.6285450533789342	0.7648224076309702	0.41238422525659124	0.8136767436888557	9326	3
cg18758335	1	200841861	-0.9709677107597621	0.6050372718687574	0.10853640812844907	1.2817379355157446	0.25757614553407465	5554	2
cg18758433	17	78623601	-0.0733861761925136	0.14432607956730498	0.6111203989138194	0.651574357312523	0.7219588193291161	9447	3
cg18758483	2	10661702	0.12968743151120204	0.172331109500302	0.4517215764111214	2.11423952090336	0.3474551244979684	9457	3
cg18758559	12	130142114	0.03506865563651742	0.06631656921274733	0.5969394499128517	0.998498662921306	0.6069861341307988	9418	3
cg18758572	15	31325028	-0.16016165903439217	0.2552409036158701	0.5303366914044162	4.448468766850601	0.10815018852267701	9453	3
cg18758585	1	235115601	2.0728063892675295e-5	0.3126493612960435	0.9999471017561826	1.7589306204685382	0.41500475116182217	9428	3
cg18758622	17	79010831	-0.3076717817358695	0.2102110262834218	0.14329426818975807	4.882333179205316	0.08705922980581567	9459	3
cg18758664	15	90320475	-0.17497079238031563	0.10248702626618274	0.08777592731452168	1.218095605764236	0.5438684926067391	9455	3
cg18758796	5	131593413	0.05887515121707357	0.12158845583307028	0.6282321423555434	5.4143688549657405	0.06672440990063347	9457	3
cg18758889	10	12841556	-0.12678375803903297	0.23656002252847064	0.5919948191738238	0.8304405190604014	0.6601948504817665	9457	3
cg18758900	12	66119400	-0.01675033561358184	0.12072542394934753	0.8896497806500507	3.313647548825226	0.190743864511422	9342	3
cg18758906	15	84047975	0.05256935401442036	0.09134636034426903	0.564956716546926	0.5855995792642285	0.7461715170173064	9436	3
cg18758976	6	158430311	-0.14860059105679319	0.248619658623412	0.5500384582561251	0.038341479936397645	0.9810118500106229	9433	3
cg18758987	1	55894874	0.010547095999780903	0.21050682433690956	0.9600400343332596	0.3231126545440546	0.8508186058245696	9452	3
cg18759081	20	61467939	0.0043399588489256066	0.0660820471851057	0.947636330758409	1.8598774084456864	0.39457789558912676	9455	3
cg18759102	1	3100343	-0.09516737819721328	0.3526855771294024	0.7872861796691413	1.3464032183117773	0.5100729067056851	9449	3
cg18759110	12	104458784	-0.055220520396903484	0.4554700156098354	0.9035020975436528	2.2720790127774224	0.3210881745857517	9448	3
cg18759190	1	206808250	0.6953602036378984	0.4073462968127441	0.08781289274634689	1.0191274001966355	0.6007576321370253	9458	3
cg18759209	20	55842071	-0.09927775073343986	0.19703918274543294	0.6143683633486682	0.1004321072341907	0.9510239301425621	9447	3
cg18759346	3	149470375	0.49235020991706585	0.8867617820133364	0.5787423910548619	0.4939473007680055	0.7811612765598671	9456	3
cg18759359	11	2700935	-0.15953851845760827	0.24039865462708251	0.5069198034552151	0.6299334575428696	0.7298131556454304	9457	3
cg18759680	19	58971461	-0.06593170236457521	0.22687468816660047	0.771350793706619	0.5700222205934263	0.7520058992642982	9449	3
cg18759693	22	27068748	0.18339245781082697	0.8357248775179554	0.8263063904269472	0.39167699753358776	0.8221450013885028	9453	3
cg18759725	11	64578079	0.7490099311431112	0.5465474222045075	0.1705498886632818	0.16019135883316973	0.9230280273783966	9456	3
cg18759732	2	65889827	-0.04945518545900571	0.1059570649187773	0.6406806067387515	2.968573536854737	0.22666394692160163	9454	3
cg18759743	1	17972339	0.17863263642236307	0.2655564176660361	0.5011553381317069	3.3084968544349054	0.191235729277304	9396	3
cg18759788	1	210108326	0.02970614290807018	0.1128768911357841	0.7924172892588075	5.408988916430183	0.06690413813601656	9422	3
cg18759850	3	27499075	0.039065	0.497951	0.9374689132457377	0	NA	1088	1
cg18759990	2	115920474	-0.09340779972952333	0.28628554976790294	0.7442163489070879	0.2030373378380296	0.9034643124826957	9398	3
cg18760055	1	10788219	0.09346175757403445	0.24023766526717386	0.6972474920875726	0.46372202917163147	0.7930563389110605	9459	3
cg18760094	11	75919130	0.4094922056403875	0.5376218356382714	0.4462550058498755	0.13496150676535779	0.9347457111358934	9369	3
cg18760119	6	127587834	0.6250655527278954	0.6581763723744293	0.3422682219716373	2.75788030570986	0.25184532921698005	9458	3
cg18760173	1	67896816	-0.40617191448534234	0.6880982689218306	0.555001710093999	3.299711765035812	0.1920775883645405	9331	3
cg18760194	8	35186363	0.12594212310460867	0.12095753511723084	0.29777837194478496	0.6029158902747881	0.7397389353197825	9445	3
cg18760251	3	169684683	-0.44642050584208165	0.9721205359473087	0.6460737424296501	3.1564628089010136	0.20633970717473646	9391	3
cg18760276	1	36863421	0.5933204058392362	0.9286635320377025	0.5228898968756803	0.7847208505238532	0.37570121329066364	5560	2
cg18760317	7	117864927	-0.03595411074459718	0.2244585856681826	0.872738109783901	4.384095021149685	0.11168783232527107	9446	3
cg18760324	15	49103180	0.21437424493390939	0.7795097410181833	0.7833073028012744	2.9626609814940217	0.22733501993917843	9457	3
cg18760360	15	60953215	-0.008818714050319598	0.11300390588524585	0.9377970142984868	0.19800270439446327	0.9057414832815942	9318	3
cg18760496	17	48347164	-0.4801036846011171	0.25118946960646354	0.05596335405714412	2.1953002492145246	0.3336542090297262	9459	3
cg18760502	17	733876	-0.07513850954753329	0.09583522611261858	0.43301750389979476	0.48498865109323674	0.7846682001292112	9457	3
cg18760587	7	79764888	0.048275565616621836	0.40547529821777856	0.9052284525092749	0.5271168451194315	0.7683127343314002	9457	3
cg18760729	1	93646329	-0.8434954185184848	0.7063417854265787	0.23240967694724188	1.9387507054185673	0.379319905267621	9341	3
cg18760752	19	42806870	1.357029655823113	0.5359617098587589	0.011342931691969343	7.994331125955875	0.018367627057472007	9457	3
cg18760835	6	5996245	-0.8923570840873387	0.6710263032992175	0.18357125640937957	0.37690887053794014	0.5392622169253428	5525	2
cg18760837	6	30698777	0.18659482607607314	0.2394632366619094	0.43584943509591034	2.213691474920181	0.33060011773829256	9429	3
cg18760876	5	169659627	0.013688417132835359	0.21249310346309697	0.9486372614944936	2.662915296499777	0.10271232409427511	5548	2
cg18760916	13	48611517	0.15122098468004722	0.33048022179751896	0.64725455248186	0.3017789752160295	0.8599427277359759	9440	3
cg18760920	15	68177265	-0.6321768974798878	0.5640893131606249	0.26241406931806843	0.4746760845729241	0.7887246206735684	9459	3
cg18761058	11	63802973	0.4369449099955519	0.2500682352914163	0.08058483994669448	0.6849248493986865	0.40789601088231714	5454	2
cg18761223	2	10092455	0.21333285634193444	0.31340856716938115	0.4960701313604698	1.0935908717983651	0.57880164861322	9459	3
cg18761252	1	16531496	-0.41242150555704693	0.28002253797997567	0.14080081937277178	2.506775093428571	0.2855358905112734	9455	3
cg18761349	1	36949733	-0.471151451046446	0.2384622931377148	0.04817854896957295	0.7000988711410611	0.7046532539220229	9459	3
cg18761422	15	96886238	0.22020274014778313	0.4422196139133517	0.6185201077165634	2.1992250988920046	0.33300007977205465	9458	3
cg18761446	4	6103151	-0.2359034625046391	0.1600739255241961	0.14055814496304989	1.9315106593841975	0.3806955404688539	9448	3
cg18761450	13	102568502	-0.03988549331378472	0.1909447233595027	0.8345379946113501	0.40091954456511014	0.8183544098935532	9433	3
cg18761549	12	115134391	0.19031441856128653	0.18320753626801653	0.2989017479941661	1.107599845563799	0.5747616057892799	9458	3
cg18761696	8	144565115	0.24323313584755565	0.438640442524189	0.5792257708844748	7.015210945884619	0.02996858918680381	9446	3
cg18761756	18	3732002	-0.12114714695637369	0.23583108448120338	0.6074596204932938	0.36924326857819145	0.8314188047135234	9454	3
cg18761763	6	168424818	0.026112693033373085	0.12251196295946179	0.8312146256584853	2.0238500143000886	0.36351852983334537	9415	3
cg18761813	1	181644542	0.0900894597587353	0.09124748983810609	0.3234912238725735	0.7661877265945115	0.6817489050825526	9458	3
cg18761893	10	103892519	0.32176622115780285	0.7331401345749532	0.6607428762581753	1.0449004558868349	0.593065620290752	9458	3
cg18761948	2	2754976	-0.056676568801255066	0.20887350665174068	0.7861264829449965	0.1360827317707126	0.9342218278648833	9454	3
cg18761976	15	91807630	0.006373597376780506	0.12229877742058083	0.9584370831434343	0.3025104177241871	0.8596282859056874	9450	3
cg18761994	6	24911326	0.7175677751582148	0.3098329693134728	0.020559217109494387	0.3550786734097608	0.8373280609610924	9447	3
cg18761997	17	76986840	-0.08048584299478104	0.27543666660578986	0.7701246932473614	0.20527232458134612	0.9024552610111399	9458	3
cg18762013	10	38299242	-0.015274273513218885	0.3179254627563261	0.9616815206229132	0.8679340891941679	0.6479336080466235	9445	3
cg18762016	1	46152368	1.0740904594740746	1.2970427308744306	0.40760977689356825	0.6393358001540763	0.42395141591376706	5540	2
cg18762036	2	107872062	0.06019954491968673	0.13130031416821353	0.6466022840392684	0.19808280445758297	0.9057052090330009	9242	3
cg18762243	1	226925704	0.06045840983665549	0.5581348868048719	0.9137400975393101	1.3805443677981244	0.5014395667136147	9450	3
cg18762252	6	30540624	-0.29631095136815855	0.2430631648716505	0.22281772049096826	2.332930885831442	0.31146589194430685	9452	3
cg18762288	17	75954699	-0.3638511287135797	0.5336202616575141	0.4953312524577068	0.5768864493872646	0.7494293530207756	9442	3
cg18762422	6	166922861	-0.11594479021589267	0.11721541055947975	0.3225848876179518	3.8730693429931895	0.14420279500301	9457	3
cg18762465	11	58668345	1.0400949427118011	0.5380185642919573	0.05321214745005722	3.550718691446457	0.16942255728806757	9453	3
cg18762485	10	90967165	-0.703287613907931	0.8724345250340466	0.42017320163071625	0.7396293788273468	0.6908623428818067	9455	3
cg18762500	6	67658480	-0.11677076791824274	0.11398758086370814	0.3056385533378574	2.3423163032136083	0.3100076973633657	9454	3
cg18762505	1	59646049	-0.17375211665121978	0.15947166531319068	0.2759120713864232	0.15300185376730335	0.9263520556678482	9454	3
cg18762511	15	85166612	-0.4280183535952321	0.3126689065777348	0.1710246491960169	0.31662786880604843	0.8535817712180057	9459	3
cg18762620	15	75940301	-0.6333795590513822	0.7045617619601146	0.3686688883997903	0.05018745348857688	0.9752185036893759	9447	3
cg18762647	17	65850811	-0.13351768594372118	0.1978891001971416	0.49986025103357973	2.6882548684773773	0.26076714510106064	9456	3
cg18762674	19	47284583	0.05300975655456104	0.2136173200299941	0.8040161102996667	2.2165048713718547	0.3301353900816273	9456	3
cg18762695	5	14337031	0.26464479108291167	0.4104109961820341	0.5190381979051951	0.006381608000178188	0.936328745974244	5562	2
cg18762727	7	101006089	-0.26905645135232437	0.3472277048445034	0.43841627709003983	0.05311783576515035	0.9737906684610766	9351	3
cg18762795	7	44786443	-0.24181482669696197	0.24873404199750931	0.3309598771664991	3.3938836809880724	0.18324305453906078	9438	3
cg18762806	8	48676000	0.0037554145745459485	0.05910277137938463	0.9493361783569979	1.080125289041478	0.5827117475324344	9432	3
cg18762825	11	94774784	-0.4898511920599397	0.25698864894869267	0.05663464421614458	2.5770169784157644	0.2756816587700715	9454	3
cg18762944	3	120555756	0.19383999199904314	0.1615741309836924	0.23025705835185376	3.3154956604452135	0.19056768794622503	9457	3
cg18762986	19	54650962	0.16349972094215917	0.24654589607130384	0.5072271918289963	7.729358115062424	0.020969651408880317	9458	3
cg18763046	16	1664086	-0.10716874185386738	0.5628997491881054	0.8490059572162536	0.3409249827993397	0.8432747190898282	9456	3
cg18763089	1	1683738	0.07392126776181714	0.2704108836077785	0.78457152723365	4.040228940220172	0.13264028086351656	9394	3
cg18763165	19	1316091	-0.0863188594481697	0.11373148772936514	0.4478701231660546	1.6768069067014448	0.43240031991833305	9447	3
cg18763191	2	86115509	-0.07573062182837943	0.6975368076193287	0.9135446361634423	1.1596782536536194	0.5599884464378188	9458	3
cg18763223	15	74334701	0.2745636942920421	0.24682702590096742	0.26597785207266494	0.48010072014198907	0.786588247429105	9440	3
cg18763247	2	12907913	-0.30495425978515617	0.17137842417868568	0.0751708685246495	1.441559139116861	0.48637294658695795	9457	3
cg18763326	1	159895010	-8.454086620143899e-4	0.8641285237547748	0.99921940036367	0.3003355029408613	0.8605636035061243	9449	3
cg18763536	12	11812062	0.3799521492724443	0.21320772927517914	0.07473701340360808	5.338500534319245	0.06930416544510944	9450	3
cg18763629	4	1199037	0.12945933674007631	0.18017243742636607	0.47243043640043275	1.7269489446927004	0.42169436860657733	9455	3
cg18763720	19	40324966	-1.0541685872539235	0.5975591120741228	0.07771104369104032	0.6297945039314736	0.7298638624936954	9450	3
cg18763854	1	22987905	0.30697252405980463	0.23773640478747993	0.19662372226602565	2.518242321687492	0.2839034223384498	9459	3
cg18763911	19	15561037	0.13277377507620763	0.1578889579220266	0.40038639247388175	0.6119000338235543	0.7364234272533425	9459	3
cg18764007	11	58347526	-0.7131635848504442	0.3514700233316672	0.042449334266252685	0.12653736112868297	0.9386912317145132	9437	3
cg18764008	5	151101114	0.06735976790584605	0.11324077851832846	0.5519526513236994	0.8430781139677136	0.6560363650914541	9452	3
cg18764015	2	214148856	0.28394428277630995	0.5581690981398132	0.6109579223302031	4.237314312026343	0.12019292053280585	9313	3
cg18764031	5	109220061	-0.005109289539366675	0.18718868071426611	0.9782245534617406	1.654065150606125	0.43734515148308356	9455	3
cg18764107	1	225615669	-0.20537897642849245	0.4000728519007883	0.6077037559395375	1.1359571988582966	0.5666697483085608	9453	3
cg18764164	11	5248426	-0.27461811537714975	0.23380366612440276	0.24016791576520324	4.962012802173642	0.08365898871409881	9450	3
cg18764192	10	5936166	0.06123384389958599	0.17152913260150882	0.7211007809272905	1.0349710038923532	0.5960173497950088	9455	3
cg18764291	5	122110994	0.18549909360983685	0.4731408430770443	0.6950146708053404	2.5629757365423402	0.10939250215919656	5561	2
cg18764358	7	85138606	-0.20925538899846471	0.18871259304243101	0.2674916266124305	2.337998258338232	0.3106777339896098	9454	3
cg18764438	3	125238508	-0.20940834382236695	0.4892928543695675	0.6686645089415864	0.2666639972576597	0.8751744871414973	9450	3
cg18764513	14	23292277	-0.29788743239116416	0.5216159367756997	0.5679415125161408	1.6937722075687136	0.42874793202267125	9458	3
cg18764516	19	913499	0.2391576814758797	0.3850580938788288	0.5345370767346922	2.607400077571665	0.27152527804994375	9451	3
cg18764544	1	54803684	0.09896443168974278	0.08557953324635044	0.24751634214526777	0.9816509845930083	0.6121208844912667	9397	3
cg18764575	11	71962579	-0.0067611617018163905	0.153546666991004	0.9648778846971343	3.634318945118375	0.16248664380505412	9453	3
cg18764771	6	116381957	-5.742208578913796e-4	0.06654834176637447	0.9931154366940848	0.8354172681234882	0.6585540807014765	9440	3
cg18764804	1	226596668	-0.21172991934184235	0.18355517117636624	0.24870738672659828	0.25444438326807955	0.8805380026822027	9445	3
cg18764814	5	1974131	0.046962896958019605	0.07801762383013516	0.5472058137547737	6.290905181618823	0.04304743676303313	9451	3
cg18764836	4	6306335	-2.660334317406775e-4	0.23040057909674203	0.9990787179376488	1.0281104817245643	0.5980653555042914	9389	3
cg18765127	6	30128254	0.30977171060413317	0.2212767011840541	0.1615345272386568	1.6991776528636429	0.42759070980651687	9459	3
cg18765133	3	195311854	0.5588671156342375	0.22034247040908356	0.011201255444167986	4.863076993651827	0.08790149233184957	9458	3
cg18765366	17	31528	-0.01772577375252172	0.38509364153501746	0.9632865178731315	0.12114122033375574	0.7278000251056389	5562	2
cg18765405	5	134644263	-0.2952806812945089	0.20347962853351517	0.14673642930432748	10.64906617993465	0.0048706246269058714	9458	3
cg18765439	11	65343343	-0.734182566798022	1.016285649539852	0.470037813538747	0.21721017175110596	0.8970846189408997	9441	3
cg18765464	6	27661785	-0.5851794122244608	0.20887139208766925	0.005084586469085129	1.066514885024162	0.5866907422628278	9406	3
cg18765479	12	132426275	-0.4494028079206512	0.41260783940822077	0.27607601124829534	4.958666995021145	0.08379905926509996	9441	3
cg18765542	11	46354101	0.15321510878737454	0.2019021790665305	0.44793743158416705	1.645382168443756	0.43924800918868484	9458	3
cg18765565	5	669397	0.046708661888858055	0.06521449393639706	0.47384853803631893	0.8284414950519654	0.362723574405902	5537	2
cg18765659	15	69018349	-0.35568357621693364	0.26903609561941216	0.18614604880103675	2.8385959814545593e-4	0.9865577704575353	5562	2
cg18765678	1	217804338	-0.06011786106193402	0.30507473343941066	0.8437810105563461	1.4539541811232923	0.48336796138281474	9377	3
cg18765753	7	1198926	-0.009822890431151764	0.051505374889899196	0.8487482341187853	1.4073700974974814	0.49475873031219564	9402	3
cg18765801	19	54376827	-0.30299137301995743	0.27277851358174626	0.266671808255313	2.660060143709427	0.2644693080976315	9446	3
cg18765906	1	236175393	0.16736916311931693	0.17259748485826476	0.3321920580130043	1.1003767937804212	0.2941834286984529	5557	2
cg18766033	5	73729290	0.3116793657769674	0.19025121978347978	0.10136921899055225	3.409613975019017	0.18180747390240168	9457	3
cg18766054	8	1992139	-0.11808645569675225	0.1533209431673729	0.44118642713380185	2.131903519741656	0.34439991271449444	9455	3
cg18766080	2	191879342	0.2993921901473698	0.6371458236672769	0.6384294162325302	3.575605542932042	0.16732742263747163	9455	3
cg18766170	6	30421655	0.6339451288009722	0.9371839779284948	0.4987637672245149	2.7654482856819183	0.25089414977489805	9441	3
cg18766210	3	55525577	0.017989400979481804	0.09377125480886571	0.8478648353144697	1.6265976617462348	0.44339297257663607	9457	3
cg18766383	5	92832939	-0.21227225002936317	0.0932861829773816	0.022876247724958654	1.9674337435596199	0.16072051926670192	5361	2
cg18766468	3	194090477	0.025657474996514728	0.08574357921206803	0.7647607897458063	2.731362494518822	0.25520675784980806	9458	3
cg18766475	1	179923022	-0.21145587373171734	0.1385742467303049	0.12702500964935687	3.112304654088037	0.2109461635648173	9447	3
cg18766586	12	132302118	-0.17146020288423097	0.11186035563178562	0.12532370898868786	2.3779056928001037	0.3045399973107592	9453	3
cg18766608	11	61488356	0.10562162571179265	0.25074874168551503	0.6735908284122238	0.0781399691024792	0.9616834038097771	9452	3
cg18766685	7	155625769	-0.14692791762583893	0.12030606288436729	0.2219783584728851	4.216486240673626	0.12145115416877712	9447	3
cg18766691	5	1489818	-0.16273167736153213	0.13416115621172725	0.2251463642034268	1.1292883546210182	0.5685624181778055	9418	3
cg18766754	10	38299406	0.022189290799426706	0.44854938483449736	0.9605455390815127	3.567287905457987	0.1680247560946021	9400	3
cg18766821	11	598325	0.07404249833318112	0.23852897825251457	0.7562469011900801	1.2207743987434843	0.5431405246845944	9457	3
cg18766847	2	135595627	0.18240687419392582	0.1179723600198207	0.12206034386276121	1.0656581172183852	0.5869421249730957	9431	3
cg18766864	22	38863605	-0.25202462318140445	0.2568667836959475	0.3265192021570884	0.10447203341048948	0.7465276220088612	5562	2
cg18766882	1	231664214	1.9474566853184132	0.8383060662555492	0.020174558601710014	0.05491283158774024	0.9729170854481984	9457	3
cg18766900	10	11574616	-0.09454189185274174	0.10244609177711139	0.35608784223779544	0.24039745476631255	0.8867441988519258	9441	3
cg18766912	15	25683909	-0.12150902253422381	0.2339895046319173	0.6035567001374718	1.0720960841335057	0.5850558056264619	9429	3
cg18767057	17	76175611	0.2020149249031352	0.22940321175637168	0.37852856044203187	1.808885749584666	0.4047673283790016	9443	3
cg18767058	5	139128131	-0.1361832643148249	0.38860564049667695	0.726007925238679	2.0455688489073167	0.3595922873571034	9459	3
cg18767088	21	30670919	-0.5042038878451004	0.6331206225178555	0.42581185418320605	0.14995607038384515	0.927763864259973	9459	3
cg18767244	5	57130214	0.053747491957731736	0.12669163798165634	0.6713917619042422	0.9641539670674636	0.6174995226395081	9446	3
cg18767278	5	1119025	0.09444370797361538	0.1756073684209676	0.5907070119012254	1.254249272695597	0.5341253998835934	9456	3
cg18767321	22	39096505	0.4712814721506527	0.4503494707660319	0.2953397220966576	4.190755959474956	0.12302373438591425	9410	3
cg18767412	7	21167522	0.15291331471288355	0.15475741405321827	0.3231115426594436	0.6776094180998817	0.712621604050985	9447	3
cg18767735	1	54200420	0.06025224565392693	0.22443696068619323	0.7883456061846883	0.03834946823893454	0.8447430695120501	5562	2
cg18767846	2	182303206	-0.2084574643234341	0.1694419753117623	0.2186002445458531	2.0347147970721418	0.3615491090786645	9423	3
cg18767920	18	33048493	-0.17787803420265758	0.1205700855052958	0.1401297064712354	0.15245816595083314	0.9266039130624607	9458	3
cg18767964	1	38529973	-0.09578990151888492	0.24360817832249418	0.6941621722045361	2.177840414338597	0.33657973394300955	9459	3
cg18768157	10	35930534	0.03771417974043524	0.2883998390267916	0.8959568914421635	2.1868083241614036	0.33507390415136035	9452	3
cg18768238	10	49892829	-0.1323899939396941	0.2318824612840535	0.5680431758144731	2.5515353685032016	0.27921653578642697	9454	3
cg18768260	17	3496273	-0.5517269454657686	0.2587818192558262	0.03300554195747478	8.271586891886795	0.01598997291604704	9458	3
cg18768283	15	34638511	-0.08884944398680227	0.14142298223942756	0.5298380713456091	0.6725869296226727	0.7144134198503634	9436	3
cg18768400	1	113161597	0.6312095251450113	0.8407183592708166	0.45277433174401366	1.6139424193669014	0.44620749055624637	9347	3
cg18768414	11	12030648	0.03985715145391271	0.22472631234669585	0.8592266985881254	0.43567327487730007	0.8042568163889203	9456	3
cg18768453	12	15374560	-0.5504732680406904	0.574468605296974	0.33794660280831407	0.4683187398795492	0.49376164524975147	5560	2
cg18768612	1	22378488	-0.019633152442833847	0.13046992174742444	0.8803856952392756	0.7463063536600122	0.6885597533653658	9459	3
cg18768621	19	45409440	-0.24436554824464923	0.32432871198243085	0.45117939793741146	2.2152268506799233	0.33034641742860704	9455	3
cg18768784	3	141516271	1.5321869103707737	1.1771178024233195	0.19303852213846162	0.06288270203336307	0.801996393793198	5554	2
cg18768887	9	138987845	0.06548416018180779	0.24410896689681172	0.7885008055629622	1.4019269306117825	0.23640120595769354	5537	2
cg18769074	3	133464867	-0.026477911623502208	0.09578385489528081	0.7822147656865667	1.0711120862646633	0.5853437232811889	9456	3
cg18769103	1	236445447	0.3110705734229558	0.6219332625426238	0.6169574027731122	5.436676556467293	0.06598431094069869	9445	3
cg18769120	7	155162662	-0.060067645757590105	0.06506316301304645	0.35589230881812306	2.126380018591986	0.34535237399626345	9446	3
cg18769229	1	149934112	-0.32183311661239306	0.27748594029713614	0.24612301912162082	0.41357715260900535	0.5201594452472674	4931	2
cg18769353	7	137028617	0.08556516556405852	0.2505954506081316	0.7327667951834014	3.7332271689878853	0.15464647330219064	9457	3
cg18769357	2	68691913	-0.02860043239618818	0.11876368009200863	0.8096961749786218	2.073638550374212	0.35458071388542506	9313	3
cg18769374	1	37056965	0.044494036561000865	0.09436521608256628	0.6372773857773957	1.6661877725547911	0.19676992990631686	5562	2
cg18769421	9	140157498	-0.4279538306988291	0.29634423886791544	0.14870789142699264	0.8556459775964158	0.6519268029328021	9446	3
cg18769555	7	141408507	-0.009327443230277607	0.2941203812822984	0.9747009178978153	0.03548857352768787	0.8505755537743299	5559	2
cg18769584	3	45866619	0.10532469110757517	0.14448549709822303	0.4660238313345467	0.31897779117086034	0.8525794347393556	9442	3
cg18769733	10	47128419	0.4225948136211617	0.33664042258175636	0.20935899763653354	0.2266139204557761	0.634046001717119	5560	2
cg18769818	11	72433059	0.22191354222305806	0.5545359697808776	0.6890248237318233	0.5089590560593147	0.775319925254818	9458	3
cg18769860	1	26519331	-0.010402742070888423	0.27647925072056506	0.9699860685518379	0.004449961812918314	0.9468141382779058	5545	2
cg18769909	7	157616107	-0.24926804415031045	0.21120920153054304	0.23792266618112834	0.7666441428602006	0.6815933421888888	9442	3
cg18770029	6	120120662	0.02411493220506216	0.11152398400301194	0.8288077631225489	1.6831155789766796	0.43103853285949273	9352	3
cg18770076	6	166354232	-0.0326948722402927	0.1709376536450836	0.8483157721397026	0.05098615948451882	0.974829125011197	9455	3
cg18770149	1	149903180	-0.41009679650401426	0.17922064166283422	0.022124537249908302	2.092713650666505	0.35121495858959356	9458	3
cg18770186	8	141521259	-0.36531868336051515	0.3697874898007473	0.32319417873102263	0.18639642020489025	0.911012910437058	9429	3
cg18770216	3	124491657	0.004001326099751754	0.038739498062045796	0.9177343824128353	6.84738597611476	0.032591851101842616	9457	3
cg18770231	1	102119095	-0.04623537032748671	0.06368981690497107	0.4678718511122611	0.18163889487095192	0.9131825734711567	9369	3
cg18770345	3	129158763	0.40588860201179316	0.4504058606011334	0.36750224404866527	1.9636696397791633	0.3746231019506604	9457	3
cg18770350	1	236849966	0.32714048580256044	0.12972627343155377	0.011676433531223733	5.260015892577313	0.07207788948477488	9456	3
cg18770442	6	116692922	-0.3344845340774735	0.21814920700978677	0.12520606970442805	0.4198647291000632	0.8106390720544732	9428	3
cg18770446	1	1109983	-0.07242167468351275	0.11487207862389036	0.5283969452633871	0.11145152600617486	0.9457984732618119	9432	3
cg18770660	11	65082070	-0.13821595899752565	0.4329160119746242	0.7495237696347107	0.8330959561897893	0.6593188791728339	9405	3
cg18770669	12	5541220	-0.7801610352651345	0.5860452434614073	0.1831133285163041	3.5930812625131945	0.1658717082554241	9457	3
cg18770678	3	49069678	-0.18125944483800335	0.24496739747066787	0.4593406903107837	0.13605208440971328	0.9342361436913745	9456	3
cg18770728	7	30643327	0.6476219085860659	0.2775083915912747	0.0196113275006867	1.62263687696531	0.20272450438708448	5560	2
cg18770739	12	56031142	0.008611277182294428	0.2277153581734916	0.9698344111593044	0.3615133525541437	0.8346384213177851	9459	3
cg18770763	11	724525	0.059020627473492425	0.11245392965375474	0.5996925240754105	0.44155566975913146	0.8018948135597931	9454	3
cg18770816	3	45883693	-0.302907450590619	0.6497729947584613	0.6410907660074316	1.8933432258487228	0.3880303918468137	9417	3
cg18771034	12	69327947	-0.022564609480573157	0.06920272921098096	0.7443749411485363	1.6581298066112717	0.43645722526921	9435	3
cg18771050	11	75367289	0.14506868321033833	0.11464096411878727	0.20572170207949855	2.287645923182775	0.3185987000875076	9454	3
cg18771126	3	119150634	0.05212379724991237	0.21894280440991845	0.8118265055125846	0.5838420400105478	0.7468275180775624	9453	3
cg18771173	2	108602937	-0.08787372974574122	0.22644159716589674	0.6979690062596603	0.5314161100146201	0.7666629182321968	9387	3
cg18771184	6	1617619	0.02743235213530259	0.14424222827091687	0.8491660990746465	0.21541445444621787	0.8978904358286887	9451	3
cg18771195	17	182656	0.14179417813906203	0.1698635381763975	0.4038565282955363	0.42336296626282166	0.809222407509071	9452	3
cg18771327	17	2680752	-0.04508808670079385	0.14898317012023288	0.7621651478761564	2.771919266667865	0.25008369595338864	9456	3
cg18771357	13	107186870	4.052923349338271e-4	0.3155720486434554	0.9989752691686524	1.657427404070987	0.43661053652106474	9426	3
cg18771420	1	9555643	0.037827636528288425	0.18174517243798516	0.8351231081183905	0.5104116276883001	0.4749607198879539	5561	2
cg18771553	19	6710827	0.04487785980740385	0.057303668299692384	0.43353399142203486	0.6267603077175976	0.7309719779251835	9441	3
cg18771605	22	40766549	-0.16411771253352164	0.6272593971945396	0.7935970800712838	2.4902228359750866	0.28790882812143315	9368	3
cg18771653	1	2126479	-0.6233267549361858	0.6062151897916631	0.3038431156676199	1.298451014568794	0.25449635755035593	5558	2
cg18771659	1	153002762	-0.0746773686625859	0.15855392877737345	0.6376476339891919	0.059363584520287026	0.9707543859654011	9432	3
cg18771682	1	207975520	-0.2027832473290293	0.28838965758709695	0.4819578249581725	0.5316556845034833	0.46591160596943193	5562	2
cg18771737	3	43448041	-0.45551899862524126	0.20809415310112356	0.028596526547624197	3.8991013377674615	0.14233801411852454	9459	3
cg18771839	11	69931206	0.21065086085704032	0.2315178337602742	0.36289168908257513	0.792793924957984	0.6727395905499048	9456	3
cg18771857	5	138609219	0.20743105286935368	0.5168968525718093	0.6881987709201071	2.195194560295647	0.3336718412719209	9459	3
cg18771937	12	54385517	0.0071322756637039785	0.07099234272189342	0.919974833234761	2.1712385128642744	0.33769260281603536	9455	3
cg18771955	2	122660086	0.0307030553298471	0.06319797172571574	0.6270923614513688	3.860620404570037	0.14510318016354165	9458	3
cg18772071	4	89618324	0.048583543334618735	0.12663623061073256	0.7012404898086497	3.158420639761007	0.2061378168844445	9417	3
cg18772109	5	6348914	0.35453561591913507	0.24974556605495557	0.1557278857544283	0.24662787589366686	0.8839861022127796	9454	3
cg18772158	3	16215032	-0.041521487180656666	0.21008429855699104	0.8433251484174262	0.09573338171208762	0.9532608569963387	9458	3
cg18772205	3	183236384	-0.2331604529379562	0.19279908942124313	0.2265306516928139	4.154732173494989	0.12525970127246389	9456	3
cg18772231	12	132982231	0.08906827158003386	0.13692152195775942	0.5153654272599919	0.05625282302122468	0.9722654534878902	9451	3
cg18772361	1	184723253	-0.7118598394815631	0.8119735211233792	0.3806478312815586	0.5585284368841833	0.7563400378256633	9453	3
cg18772376	12	22474765	0.3594069821713596	0.39712830342254896	0.3654575598217369	3.229783958670762	0.19891215590364325	9457	3
cg18772379	13	51480138	-0.27281453303017594	0.2193318761002927	0.213557159323098	0.5722942741225648	0.7511520855050857	9446	3
cg18772399	8	89478349	0.004031722256853024	0.05101239876145401	0.937005449615073	0.7265705717169217	0.6953880208297906	9228	3
cg18772573	17	71257980	0.41567378958173234	0.22540921894709035	0.0651707341689363	0.13289993763953567	0.7154440312576447	5561	2
cg18772588	20	61809932	0.26126529464759374	0.34533952095700626	0.44932179695653723	0.7517985753780981	0.6866714858321762	9437	3
cg18772668	15	66994542	-0.5837304434403224	0.5402813151538188	0.27995543675291334	0.46726009190612194	0.7916546375639084	9458	3
cg18772838	3	155100309	-0.025032396212304374	0.12138230002559293	0.8366130278708603	0.9535488163297583	0.6207825569745317	9453	3
cg18772858	7	2296703	0.42811553472575575	0.417535873128082	0.30520357604751813	8.934694515814034	0.011477722940366293	9427	3
cg18772882	15	88616079	-0.1059298608228956	0.09909458545664375	0.28507990538540773	0.0016360529882247198	0.9677358420095905	5562	2
cg18772884	2	239009345	-0.2295668258409348	0.6215716519727947	0.7118796475718456	0.032558016746413856	0.8568084089836744	5548	2
cg18773223	9	131549619	-0.39779191775122597	0.6178722330918018	0.5196990731065347	0.003113102847963749	0.9555049695076118	5545	2
cg18773383	6	43325153	2.0918922198384404	0.6568927125069627	0.001449910583222108	5.807613490608852	0.05481415884567841	9415	3
cg18773591	2	51001003	0.03936693434323309	0.181472754282701	0.828262683948328	2.7593023859859374	0.2516663207279815	9453	3
cg18773597	6	119854913	0.15723464452234628	0.1453773964418015	0.279447268023392	0.062462989382983516	0.8026446009431966	5557	2
cg18773617	15	82340571	0.18592629030441607	0.2528925312391648	0.4622184181746018	3.28001310249416	0.19397877148386894	9407	3
cg18773844	11	69463247	0.10143328265246686	0.2866419028176533	0.7234381082409802	1.7162313636325561	0.19017887484386437	5553	2
cg18773937	2	113594611	0.11800733408941909	0.20172156503335872	0.5585469882882736	3.8754262008054843	0.14403296234853963	9399	3
cg18773997	4	8272247	-0.04213898010185207	0.08567583791924219	0.6228310046636971	2.406840597413981	0.30016579748348665	9459	3
cg18774154	2	126504079	0.10024860798580075	0.1264641925483006	0.427950590984962	0.5578457590320108	0.756598250188389	9456	3
cg18774170	5	80260554	-0.018013309847976975	0.08639577911893155	0.8348404812236689	0.5081581792617103	0.7756304552941728	9181	3
cg18774195	3	170303830	-0.16251509623122692	0.25972678101356594	0.53150150520077	1.5046125962627779	0.4712783899393447	9458	3
cg18774318	19	45004584	0.2551631663610997	0.5717663893857943	0.6554009862706003	3.5353644621924056	0.1707282392027746	9457	3
cg18774435	11	59838540	0.10910640861969273	0.12234771405025373	0.3725145260965737	1.1458161321380183	0.5638832423251878	9456	3
cg18774545	21	34836806	-0.10975199965969261	0.2703174235563052	0.6847341043443729	11.822698706213494	0.002708529657586177	9458	3
cg18774611	5	94623660	0.0907395	0.458528	0.8431287495053439	0	NA	1087	1
cg18774642	18	30353699	0.16886096775422577	0.07466392388310081	0.023721268731074042	0.3770152152851169	0.8281942028092116	9452	3
cg18774692	12	89033280	-0.29703242078172254	0.13764159971342435	0.030926787606711786	4.150507997264352	0.12552454038216576	9456	3
cg18774755	18	51884971	-0.17478451026064265	0.2850355148402618	0.5397424056208049	1.8289060928489593	0.4007357500113577	9269	3
cg18774857	15	92065606	-0.08495300425870454	0.0928900834849012	0.3604257782205646	0.9323849886634773	0.6273865040771397	9451	3
cg18775012	2	73146206	-0.14471542928959596	0.33357053644005163	0.6644064008335376	0.470323180278629	0.7904431114958954	9445	3
cg18775016	6	167275684	-0.19655843781060317	0.5973899832538357	0.742134010125656	0.27040354777979647	0.873539636414339	9455	3
cg18775149	5	52288062	0.3925009559118533	0.3523117566392433	0.2652479433852278	0.5635123989849772	0.45284849532437654	5559	2
cg18775247	12	8760905	-0.05586402035740228	0.23754344479280104	0.8140737561153103	0.2555833516349719	0.8800366929742752	9435	3
cg18775542	10	17682215	0.01313188202228363	0.09534460977874051	0.8904532374872879	2.7462264116960853	0.25331710241217137	9439	3
cg18775587	5	154135052	-0.14620999755958203	0.7273498528786086	0.8406849456961958	0.3880704526197205	0.8236288903510518	9422	3
cg18775606	3	47890260	0.18818718516567112	0.202802582746535	0.3534423862137307	3.918586406028281	0.1409580144204314	9450	3
cg18775634	3	27755341	0.10721664602523748	0.34017705289782607	0.7526257878633766	1.4909142726304836	0.4745173312472318	9457	3
cg18775702	15	75501277	-0.027142818753238433	0.18674335028567968	0.8844359229103763	0.07867996558565613	0.9614237860315327	9458	3
cg18775736	18	74153999	-0.12179091442197157	0.1944039845634506	0.5309977692182486	6.267860538372943	0.04354631175413847	9457	3
cg18775767	19	58892618	0.07319936151296155	0.7509479518421323	0.9223484360798522	2.3315427450254678	0.3116821462406173	9399	3
cg18775845	6	167017956	-0.037052318364885456	0.35692701196362503	0.9173207413739606	1.7110630505654585	0.19084750320227248	5560	2
cg18776056	12	2904912	-0.05848298639903734	0.7011227872485061	0.9335228896701239	1.4507261007149381	0.48414876666194595	9458	3
cg18776206	15	99979389	-0.2086956809982386	0.21613913388649117	0.3342635214812164	11.924679205263967	0.0025738830585680965	9458	3
cg18776207	11	72292402	0.256774081139494	0.17284301482498213	0.13738725450814418	0.4716181299394592	0.7899314851267989	9455	3
cg18776248	12	114263832	-0.0992216190167934	0.1778165414209592	0.5768444267816774	1.3558425969951513	0.5076711931735753	9457	3
cg18776286	10	52383679	1.806570098214123	0.8898585886412668	0.042338589874065566	0.918954014235652	0.6316138887100539	9373	3
cg18776287	9	138393270	0.034032759769113116	0.07866240808907428	0.6652739648772599	2.026626117733362	0.3630142973453244	9450	3
cg18776463	12	14924032	0.24653523907768213	0.869627548963755	0.7767972578707552	1.533988778074945	0.46440679892192727	9458	3
cg18776472	10	50732819	0.15679076919080412	0.25279212684881475	0.5351024453434446	0.1895199422759542	0.9095912364171823	9454	3
cg18776616	10	72235645	-0.39509742067226933	0.1562141619284721	0.011432168862299235	3.2745721812308597	0.1945072015557652	9455	3
cg18776708	12	133007715	0.032465350723662155	0.18014574310778395	0.8569821024459201	0.7974353338919666	0.6711801709528826	9455	3
cg18776764	3	187463562	0.04489945796805095	0.5805293011033416	0.9383512594884795	1.7667127606933142	0.4133930761817038	9452	3
cg18776793	22	23605565	-0.02184323670851237	0.2365809334440259	0.9264367968565209	1.8172146075709095	0.40308520854654023	9457	3
cg18776876	11	67176946	0.07681356516390446	0.19518494935484076	0.693918869844877	1.6655267670729195	0.4348459782691941	9425	3
cg18776945	5	147024842	0.11715450472208733	0.24819608233861423	0.6369096662050271	3.771251866566172	0.15173405430433087	9413	3
cg18776992	19	48113764	-0.09012372196594919	0.37273637377658264	0.8089433158414845	2.4279458588885663	0.2970149129627331	9377	3
cg18777119	19	30017829	0.34771179716323136	0.5026390091530488	0.489080267534477	6.062397250704857	0.04825776047103287	9432	3
cg18777231	20	62669807	-0.21852896667973573	0.42539033372050017	0.6074519676733088	0.9963489120570428	0.6076389193825853	9458	3
cg18777299	4	26994740	-0.39750875359982507	0.16522845722206816	0.01613652671226537	2.9437417201008995	0.22949572891417835	9457	3
cg18777431	3	138056475	-0.36025291661105907	0.22278663081027486	0.1058715621616493	1.0876454187241409	0.5805248276347872	9457	3
cg18777448	17	4643928	0.1670455156434639	0.29432425428161857	0.5703364469709887	2.5834529838868034	0.2747959403245482	9459	3
cg18777554	12	97042657	0.3122645912133371	0.21853125189601894	0.1530260250749232	1.5124391696555872	0.4694377463177294	9456	3
cg18777600	11	1943014	-0.14881856824030595	0.18302349066148135	0.416153935616359	0.023372699332251723	0.9883816704911771	9458	3
cg18777792	11	78383839	0.012615285545403282	0.22842512934338818	0.9559574412496591	3.5834308012906835	0.16667401159229125	9456	3
cg18777999	3	115377360	-0.5062578800093916	0.5102708130301764	0.32113134347411576	1.779978609518396	0.1821519530873389	5561	2
cg18778097	19	55450872	0.010795762307168333	0.09276178783630754	0.9073501428255546	0.06341563212155465	0.968789605492947	9457	3
cg18778196	15	67054877	-0.5291659136064885	0.22446736458251643	0.018401965362465654	1.9001080127945391	0.38672013752913986	9456	3
cg18778254	17	37369508	0.04679386529162038	0.16114098410051866	0.7715172526522533	2.0785975733333215	0.3537026160116736	9455	3
cg18778299	3	133649819	0.08868491184912462	0.22014309813468153	0.6870576910519253	6.8420807528499035	0.032678419390462045	9457	3
cg18778347	10	131505869	-0.03276361282850346	0.24034004196026	0.891566806329376	0.8572208909614134	0.6514136408882903	9454	3
cg18778433	11	12399176	0.07823530928440266	0.17109131561158267	0.647475379491634	3.624224659533628	0.1633088101483612	9456	3
cg18778608	19	3761698	0.0864931178638871	0.9340529198963323	0.9262214989930079	1.76955151052783	0.41280673263750173	9438	3
cg18778658	6	31854450	-0.2965875457485896	0.24167358062041042	0.21973852411205907	1.4559794622869195	0.4828787311181864	9456	3
cg18778721	15	65426185	-0.6316564023291195	0.7353992332264794	0.3903791827164497	0.5892335944243619	0.7448169487179673	9457	3
cg18778727	3	146249003	0.0038143492744738853	0.14188432068665763	0.9785526418283524	3.7055546215387194	0.15680107569817628	9445	3
cg18778827	19	51914322	-0.035176470548903986	0.25878791119439104	0.8918783609216401	6.484004757068898	0.03908555261794295	9458	3
cg18778933	5	52760204	0.16410800276988002	0.17378746055714958	0.34501488506997424	0.09196167544237066	0.9550602631464173	9396	3
cg18778959	11	86665815	-0.1257973186593225	0.17518717955397012	0.47271180164590404	2.599994107767082	0.10686411229593375	5555	2
cg18778965	19	58794744	-0.05971296017514498	0.19716016285119814	0.7619925618842137	1.2617464379795793	0.5321269347270221	9456	3
cg18779060	21	38740667	1.0558408194470923	0.7717131182993489	0.1712564032075657	0.19612478166082636	0.9065923389405036	9454	3
cg18779078	10	20106089	0.21515321880906335	0.4250364782487599	0.6127166620694753	1.5399024241892998	0.46303565830003535	9455	3
cg18779092	12	4757717	-0.39102151276148195	0.4378273623455841	0.3718061969110097	1.0608558339804863	0.5883531494941985	9457	3
cg18779283	3	45636154	0.21773201394809502	0.25639228530803454	0.39576201663604715	0.1953977384314951	0.9069219647608241	9457	3
cg18779296	4	41878119	0.0034019563736246423	0.04709719705941634	0.9424167448099038	0.6401711225161382	0.7260869095064275	9456	3
cg18779500	2	168441181	-0.1332029234566515	0.14951167370032573	0.3729721504727142	0.7662274697596179	0.6817353577875082	9452	3
cg18779601	5	175792176	-0.007776100803924259	0.24317574658328495	0.9744901634431677	1.5571136205359015	0.45906805576682486	9450	3
cg18779695	6	36164024	1.2662713610879321	0.6977880115861861	0.06957102626009613	4.265428029854764	0.1185152049377313	9451	3
cg18780021	17	13256766	0.059595033901202396	0.22273270001791062	0.7890356990026062	0.2550224483482664	0.8802835353230839	9458	3
cg18780100	17	78682785	-0.4632399897199797	0.13265448126683158	4.7927564129722575e-4	1.3103692523119341	0.5193461688483038	9454	3
cg18780167	20	1916222	0.16328640597923577	0.19097481921861473	0.3925426381299367	0.6395552261159173	0.7263105410950391	9452	3
cg18780217	12	112204756	-0.09570069173061638	0.2514330477273401	0.7034845151280803	1.2849150257440225	0.525998187077015	9449	3
cg18780243	13	32487268	-0.131213291106775	0.15033758339222075	0.38277700112383506	0.3221174121127768	0.85124209657374	9438	3
cg18780257	3	192126023	-0.07440561054603964	0.23473347835571276	0.7512594485247973	1.8447689071202986	0.39756992295196164	9442	3
cg18780276	2	85829672	-0.4961512260530515	0.6040678257739805	0.4114468244260764	0.3994450108593997	0.8189579779418736	9458	3
cg18780288	10	111659903	-0.6572956285158678	0.2295882261087893	0.004197397737534239	0.6267276074347228	0.7309839295181142	9455	3
cg18780432	17	65040769	-0.08470628786423243	0.16396872881251398	0.6054352344738818	0.8579864032870039	0.6511643560134159	9454	3
cg18780489	2	28807568	0.2099683689365108	0.1678874979526586	0.21106248342757636	7.821966117387053	0.020020809753334447	9456	3
cg18780491	13	20692403	-0.010441130481171451	0.06143313127998762	0.8650421640930639	2.4676496745483054	0.29117674144114064	9449	3
cg18780515	17	46185088	1.0627924313894597	0.6813973823844878	0.11882491663338954	0.8777370066324325	0.6447655585883755	9442	3
cg18780603	2	235947655	0.08334223575007615	0.15484295420279737	0.5904133114658207	2.236008539184365	0.3269316113395002	9445	3
cg18780769	3	194118985	0.1355793872798925	0.5254308945729331	0.7963801505098794	2.524355480186076	0.28303697388768356	9459	3
cg18781031	5	127598507	0.028730460890299545	0.14179269803471006	0.8394297168034034	3.1795589158412803	0.20397059087237404	9453	3
cg18781032	12	7941120	-0.059798673503624965	0.09776088282667449	0.5407474884548381	1.1856525370393756	0.5527628188218232	9414	3
cg18781099	17	37911186	0.6191714379971905	0.8349740128992972	0.45836259760376097	1.5102434231138944	0.46995341248799505	9458	3
cg18781133	17	66031513	-1.4059211707298445	0.6944895255263507	0.042929518749531916	1.902028457960504	0.1678514457014544	5559	2
cg18781240	13	27131676	0.5543441872606689	0.3527656544227935	0.11608434521917382	1.2484413424996792	0.5356787357277186	9435	3
cg18781372	3	38937304	-0.35087014213039935	0.22870909729912736	0.1249969701479398	2.5165500359627555	0.2841437468529612	9456	3
cg18781764	13	48611842	-0.6369272284990949	0.6122268936620051	0.2981796135238738	1.3392515817601183	0.5119000996354784	9378	3
cg18781817	6	33217368	0.1613801512748578	0.7451097731276437	0.828531200129966	0.08524015717983371	0.9582753902544335	9450	3
cg18781835	2	242892815	0.032953756798756555	0.11421114913454275	0.7729382958795024	7.038080188464626	0.029627861477536516	9439	3
cg18781901	17	80375155	0.013775542443235544	0.13904145477062227	0.921078662634941	0.5089920109213443	0.4755755326876968	5507	2
cg18781966	19	51523159	0.053916942319923285	0.11447967740393035	0.6376593597955329	1.2392708749077581	0.5381405877408415	9439	3
cg18781988	5	140723549	-0.002635252446731624	0.06623570467555928	0.9682637534175078	3.638827685472744	0.1621207513445558	9439	3
cg18782201	19	46376597	-0.2327950313985259	0.2730276998939092	0.3938575646159126	1.1744572609505852	0.5558656611983351	9459	3
cg18782488	7	134677557	-0.004788186774272976	0.11505851589552031	0.9668054307849062	0.48337792063233687	0.7853003991564216	9451	3
cg18782491	7	86454826	0.027845764360859847	0.14249670511326384	0.8450693341442514	0.1102051455189417	0.7399107013551599	5494	2
cg18782564	6	158365130	0.04265184307340073	0.1532026794425261	0.7807042317413447	0.8772610321942859	0.6449190228111557	9457	3
cg18782604	6	100895050	-0.2587965840006825	0.14013880160319764	0.06478829411300048	4.707720020298875	0.09500174585309702	9441	3
cg18782651	7	65969785	0.05361626382227052	0.11061241311584731	0.6278735989036835	2.751899947262359	0.2525995189072297	9452	3
cg18782716	15	41709119	0.3016103739816825	0.5693803420590078	0.5963082479402654	2.6687504644616986	0.26332263957283214	9449	3
cg18782736	22	50982818	0.39467227839929936	0.9911522170963903	0.6904861380030196	0.01639993749694098	0.9918335592897242	9343	3
cg18782774	5	34483876	-0.013812809637962485	0.08594660457079077	0.8723187812231546	0.8932412646748058	0.6397865765797547	9433	3
cg18782846	6	32941079	0.09981881030503559	0.3104186693791511	0.7477846279546594	3.5143165387661766	0.17253446430692349	9438	3
cg18782991	5	140479979	-0.06523510060498439	0.12855472368149748	0.611839077467896	1.335117882687788	0.5129592142572222	9458	3
cg18783033	10	90488297	-0.07915720338913813	0.22425908843426268	0.724109350294333	1.4678629817627842	0.48001808875625596	9457	3
cg18783047	19	10420351	0.7021140841958325	0.8719492081072797	0.4206906575839492	0.29038697768904015	0.8648549371380422	9459	3
cg18783055	6	88639609	0.15670138410956372	0.43984467060161236	0.7216419093201231	0.3165247583817898	0.5737036611608183	5562	2
cg18783160	5	78100628	-0.4013127288902374	0.30445095012682366	0.1874526600769563	2.2148845227918588	0.3304029656636825	9458	3
cg18783212	12	120755559	0.0032551344677911945	0.7834342096522481	0.9966848345013727	0.3524341113700087	0.8384359762897906	9456	3
cg18783374	17	55474945	0.003744533747124687	0.29219495593984324	0.989775237978993	0.3256950101868476	0.8497207566224905	9456	3
cg18783395	11	72504909	0.9482041791437209	0.6357374430369941	0.13582953548298524	4.151210016108463	0.12548048781767734	9456	3
cg18783429	5	92414398	0.04528758300789428	0.0410927949315801	0.2704265171852411	0.3073990183775206	0.8575296620839531	9459	3
cg18783633	3	48343025	0.24800735781043634	0.5641330849354932	0.6602082810148809	0.14508185500826593	0.9300276821695357	9458	3
cg18783781	1	9599067	0.05525779544053795	0.189926266944411	0.7710946015473423	4.174117714869264	0.12405145280887987	9458	3
cg18783796	6	110012478	0.03675494621755959	0.6688171307041063	0.9561741943085106	0.0350295809506103	0.8515336876611903	5562	2
cg18783801	9	136419751	-0.5847906586257351	0.3193463398186826	0.06706899553893197	0.02920309611059864	0.8643109408153233	5555	2
cg18783886	7	148964538	0.10193933674168759	0.19138807437214336	0.5942886214741563	1.4445042646479451	0.48565725897244055	9456	3
cg18784113	3	24279519	-0.046623623757042286	0.1993126447669631	0.8150454895647099	1.1862779145897053	0.5525900031132234	9456	3
cg18784420	3	43936032	0.5701162905051612	0.6135303756977086	0.35276529269974666	2.1493407732770415	0.3414102701435628	9459	3
cg18784435	4	5893789	-0.07918773419203405	0.09613834149065194	0.41011842049152236	1.2255260793595606	0.5418516412300228	9449	3
cg18784506	5	53607611	-0.025195087564376602	0.4059924216168159	0.9505166242935815	0.38396209408152726	0.8253225106473504	9452	3
cg18784533	5	114594609	0.028698571511213515	0.2827935325769399	0.9191675138166768	1.2511395460660972	0.5349565378588754	9444	3
cg18784558	6	27635849	-0.14853800100262546	0.2636767087060858	0.5732076096566519	0.27492141985144025	0.8715685933192137	9452	3
cg18784565	17	78314035	-0.046515964635587666	0.230719930463586	0.8402198666355838	0.2088665178110097	0.9008349181089943	9457	3
cg18784586	12	13044401	0.42136183192781873	0.5362542054939572	0.43201386604054454	3.4401600792147544	0.17905181610088375	9456	3
cg18784903	7	1337353	0.018375396965996053	0.06112213088331334	0.7636935236598575	0.6276307282252891	0.7306539206410325	9456	3
cg18784943	17	79371681	-0.09099609811396236	0.3244875291547411	0.7791474807605476	3.6981605618985887	0.15738184685349105	9457	3
cg18785129	12	49716913	0.33422941773596876	0.5118844994227428	0.5137955236694627	4.6491621917226	0.09782441452151014	9448	3
cg18785140	6	32712045	0.07779648827094315	0.11207572569835965	0.4875930503080823	0.7907913377769049	0.6734135377432194	9448	3
cg18785274	3	11314335	-1.11972050010418	0.71544746234517	0.11756808946478017	0.47384260469915385	0.789053382221483	9454	3
cg18785467	6	88412083	-0.2299158929269379	0.2048591392481886	0.26172975875500076	2.064485233644664	0.3562072278359025	9369	3
cg18785532	12	40383732	-0.06236607485090648	0.11742170945971789	0.5953293909986213	6.491175206645772	0.03894567302555079	9315	3
cg18785679	10	135032504	0.08342700663546908	0.11496743015186113	0.46804860893983474	3.060184889393616	0.21651565066712467	9456	3
cg18785724	17	43225229	1.1004152273392158	0.8338215088272998	0.1869267953079581	0.9525599249649532	0.6210895761254303	9457	3
cg18785742	1	9318091	-0.08689282247266639	0.14525703222365746	0.5497061892397364	0.5709332955425324	0.7516634104102748	9452	3
cg18785787	1	164750253	-0.01879368505889322	0.21525350329291185	0.9304254685613245	1.6273706439093842	0.4432216382588281	9455	3
cg18785822	6	31697734	-0.21616095758186804	0.4396143450993173	0.6229272822360745	0.5983361390943359	0.7414347863538344	9439	3
cg18785833	20	31331288	0.3955534914159	0.6511234244418891	0.5435232070216867	2.1968570241768144	0.3333945978225509	9375	3
cg18785873	1	236687819	0.763667793726096	0.6410348982295286	0.23353404665833843	0.08563603122515964	0.769800128924022	5560	2
cg18786123	12	47787067	-0.5314127697056056	0.22936745943934542	0.02051124586130998	2.2281650289002424	0.32821627448800056	9448	3
cg18786125	1	3528467	0.995546412328063	0.5235126316062323	0.05721477347218927	6.610492331457976	0.03669017886000177	9458	3
cg18786171	10	75935758	0.06298254102858522	0.17589930698176237	0.7202982629008587	5.943967459601834	0.051201639303593574	9457	3
cg18786224	11	69830436	0.407328	0.308137	0.18619961538907392	0	NA	1087	1
cg18786237	8	1182281	-0.34083433950645875	0.2991009133933176	0.2544823361826069	1.551837555187371	0.46028069108018926	9420	3
cg18786324	1	6409737	0.44869082331371574	0.2209491902538179	0.042281162923968066	2.8205662363502744	0.24407417153647776	9457	3
cg18786374	2	202313532	0.08635987780983888	0.10492498582592588	0.4104721454086145	1.470498007363466	0.47938607521431315	9393	3
cg18786420	5	172673715	-0.08926482327760162	0.10310683482128984	0.3866268429516465	0.7384665516703771	0.3901525394882291	5561	2
cg18786479	1	167425134	0.753116263142024	0.5909199872647611	0.20249302191534888	6.32874646537562	0.04224060855168427	9455	3
cg18786535	11	93063692	0.1446455908818778	0.2683312586822731	0.5898481737911283	4.064619468028266	0.13103252108751157	9386	3
cg18786593	2	157178731	0.11787085011884979	0.14540335935349258	0.4175682081818847	2.555289046430471	0.2786929827787997	9437	3
cg18786623	6	29894050	0.010354504037785428	0.026936549625870703	0.7006794045105466	2.5659646714369515	0.27720933512994533	9253	3
cg18786643	1	117129532	-0.26960054412881357	0.1990199783367117	0.17553208945099183	0.5872247984479517	0.7455654171800272	9452	3
cg18786718	16	2868001	0.0390357498295672	0.09955606245050778	0.694985680126648	0.6472064116092042	0.7235372808216666	9458	3
cg18786782	3	13936527	-0.17087870004556663	0.1186581696448602	0.14984132637335323	2.3654815480191567	0.3064377100817037	9453	3
cg18786873	1	110610899	-0.19847178103417842	0.357393334002456	0.5786679276457175	0.7691808539964976	0.6807293874948062	9443	3
cg18786891	17	42195125	0.08057313621170631	0.2179757637783361	0.7116487776717539	1.220230791839408	0.5432881722187912	9454	3
cg18786995	19	58988182	0.31400028366638244	0.33610912636125556	0.3501897833130442	1.750622937767338	0.41673220034898545	9458	3
cg18787012	11	15230314	0.17408639900041156	0.4165116803310353	0.675974296704734	3.9264608709767703	0.14040412106752687	9456	3
cg18787244	10	115614383	0.8645392854701648	0.6796128881060742	0.20333564112875419	0.27066133898777434	0.6028884852145224	5562	2
cg18787245	1	41872995	0.06986105211515693	0.18514788714144423	0.7059315915242557	0.6556627240373791	0.7204845105144495	9454	3
cg18787246	19	12721599	0.9935582137106574	0.7568893918012849	0.18928873002619603	4.526310130068847	0.10402177101827821	9457	3
cg18787382	3	107765568	-0.14101473213161925	0.28733257415355473	0.6235878388698712	0.31419081421451783	0.8546225178657259	9458	3
cg18787401	19	56879559	0.14071796318683188	0.38225598627378965	0.7127800729379438	2.6625139121550334	0.26414503384027194	9391	3
cg18787420	20	30309466	-0.2032807445138858	0.16729452137560494	0.22432528291776632	1.9194326810574798	0.3830015125744505	9457	3
cg18787437	1	16499673	-0.16772594455311968	0.2240469781312886	0.4540865545037343	3.436884554819504	0.17934530066006793	9310	3
cg18787440	12	58156782	0.30198901746044426	0.24154094021810707	0.21120452243424628	0.8211370031527996	0.6632730711465225	9456	3
cg18787478	5	42950995	-1.2515383415411387	0.7752650516058002	0.10645454894386197	0.5405242954144895	0.7631794023806248	9458	3
cg18787548	12	54388411	-0.2209597698504655	0.18766602358798612	0.2390320768364538	0.21567301070019407	0.8977743657377278	9459	3
cg18787736	19	58962777	-0.9229308827610696	1.0179533936155807	0.36459012520461476	0.401375753001017	0.8181677610893748	9427	3
cg18787783	12	56237041	0.05993108917385586	0.2473784779686385	0.8085750130135779	0.4537298515829782	0.7970284330043073	9459	3
cg18787802	6	139190700	0.04203836518123403	0.2135411058412729	0.8439346664337851	0.7761970646241679	0.6783455010204905	9458	3
cg18787846	3	176242177	0.36309600446196755	0.17078662015352805	0.033501480057246104	3.578909327848646	0.16705124390153706	9455	3
cg18787876	19	50837721	-0.13585341961961966	0.19776653772104286	0.49212157719960503	1.764088902962516	0.4139357744039951	9457	3
cg18787908	1	54060157	0.22456533520639493	0.312635781722469	0.4725741970911048	0.3150437884199959	0.854258110097276	9396	3
cg18787914	4	79472939	0.043840486442295504	0.8354905315982446	0.958152007142869	1.1938394506296999	0.5505047329466018	9400	3
cg18787975	8	11726094	-0.2309114470085443	0.3595466929793635	0.5207242643425037	3.5067248034901755	0.17319062686166356	9458	3
cg18788205	20	43103897	-0.10357284668273717	0.21059410835909864	0.6228517924250571	0.766158452044416	0.6817588841018224	9458	3
cg18788284	8	731697	-0.03990170910469232	0.1669100732816875	0.811058189265695	0.2896108220670488	0.8651906332827749	9349	3
cg18788313	1	35391769	-0.08093531628239022	0.13618707580217584	0.5523147335321381	0.023940491507946967	0.8770364237147165	5560	2
cg18788355	19	20004152	-0.03179831126039039	0.1192918693649178	0.7898087924224797	0.4296250045222171	0.8066926790517128	9339	3
cg18788524	1	145096602	-0.02561534855243046	0.3121675190299969	0.9346018492781899	1.1914436269696962	0.5511645842215879	9453	3
cg18788664	1	221068171	-0.17723244690290554	0.3174085834504968	0.5765895684021367	0.7656399959047385	0.3815692432186577	5553	2
cg18788741	8	53476943	0.023183075463840176	0.10787551873770723	0.8298407569500212	1.6964745822824323	0.4281690044455334	9421	3
cg18788872	11	32605728	-0.17179117258102503	0.7141004902008266	0.8098883847484448	2.5419009630727287	0.280564823320642	9455	3
cg18788890	19	15051363	-0.15255608676305712	0.13525206842950369	0.25934566943166626	0.6704762785582024	0.7151677565382768	9452	3
cg18788891	5	70883072	-0.2860714392248533	0.7960440437030932	0.7193210475001042	0.020336360081434076	0.9898833411285765	9419	3
cg18788932	12	115135700	0.30030374702412616	0.12914982465378735	0.02005937524715366	0.03864716038591215	0.9808619233966782	9459	3
cg18788940	11	20385085	-0.034603926885650844	0.08458927105657667	0.682479670083288	3.77453316404499	0.15148531612119898	9451	3
cg18788945	19	17378096	0.7721914102468953	0.6220722384874363	0.21448714418839235	0.41218720772659234	0.813756901928065	9458	3
cg18788994	5	1873961	0.04456626947867157	0.08027547322603207	0.5787806443684145	3.1934069005203263	0.202563178143966	9458	3
cg18789069	1	150445767	0.1400051335016642	0.26408608205841266	0.5960082047455598	2.0090100107067177	0.3662258697901485	9455	3
cg18789177	2	217729408	-0.02842918797202815	0.15502162159313052	0.8544931715965431	2.050970972586646	0.35862231691667706	9449	3
cg18789261	12	82752393	0.2839411192656125	0.5573485152436656	0.6104369397711121	3.0001989229136123	0.22310796840127411	9444	3
cg18789337	6	114180353	-0.36613257119485376	0.4760930880399158	0.44187213016402704	0.34148141830431145	0.8430401377266177	9450	3
cg18789472	12	19595043	0.16390914410291632	0.15617764368335535	0.2939459726759414	3.260290668840517	0.1959011008849633	9445	3
cg18789547	3	42307799	-0.06782837411855273	0.06331825286682997	0.28406629464921607	1.4993181769761381	0.47252761538919075	9457	3
cg18789620	19	3979758	-0.2195016869397223	0.2626961721480577	0.40339546698981565	2.232086865839081	0.13517116991991607	5560	2
cg18789624	7	30516742	0.31832298877884524	0.14939725431656062	0.033112618612321516	0.06719730805155433	0.9669595120770952	9454	3
cg18789663	1	242688591	0.018687063982811655	0.20604693434934504	0.9277363425233159	0.7197114326711989	0.6977769966303061	9435	3
cg18789685	1	21864320	-0.08651773919401058	0.06410280166286458	0.177121304399198	0.3197908490231346	0.852232906978856	9456	3
cg18789758	1	213030449	-0.1347564553546098	0.13368142941038186	0.3134344437577174	1.0427804369359264	0.5936946087758082	9454	3
cg18789786	7	50444052	-0.06386117750359502	0.5441107347471499	0.9065684574071803	2.1089472324521488	0.34837575839715795	9423	3
cg18789841	4	144480542	0.5371031712331404	0.4469779466564216	0.22950599265106175	2.8438276805394613	0.24125185726866039	9457	3
cg18789869	7	23332819	0.014351325326316116	0.23861724935328826	0.95204118181005	1.788409185503735	0.4089327373781614	9456	3
cg18789887	3	16216100	-0.05226346053485475	0.0746125359384472	0.48363703463692087	5.7490559613787235	0.056442775296864596	9459	3
cg18789918	13	84452994	-0.14409300883269566	0.08424231263848243	0.08718105738255247	1.8101258178743764	0.40451643660345626	9306	3
cg18789929	11	58731505	-0.04701738917468023	0.09496219424192105	0.6205175905623663	1.2439924787795065	0.5368716428526646	9450	3
cg18789958	5	45695241	-0.05915517018131362	0.196867957846976	0.7638099409272366	2.681156610377295	0.2616942856485476	9455	3
cg18790057	7	204337	0.23756201764761042	0.17732915299934449	0.18035362481529876	2.7788516706512283	0.24921835593642258	9450	3
cg18790143	2	241080464	0.05492829198174528	0.08364640073263029	0.5113915136060407	0.5047238941580912	0.7769634675118975	9457	3
cg18790325	12	116881705	-0.4119994309201841	0.2970154945463037	0.16540178897114113	0.6071725796686569	0.7381661901452964	9455	3
cg18790340	5	167831317	-7.597555443094523e-4	0.13739250072297546	0.995587865959639	0.21772529857979522	0.8968535925167437	9451	3
cg18790382	11	68748584	-0.11628181316225443	0.17754279904043124	0.5124993775126392	5.785695612321134	0.05541816747859081	9455	3
cg18790438	6	27356690	-1.1313659876009214	0.8298649401984715	0.17278376277428947	0.6951588147781799	0.7063959186468393	9458	3
cg18790559	8	35731609	0.12143684101635197	0.10884358602976811	0.2645503656840891	3.0461154611979238	0.21804414632885777	9456	3
cg18790597	4	17783331	0.17091065292102864	0.3723332181296347	0.6462154468385601	0.8975267358732736	0.6384171507888571	9344	3
cg18790741	3	13388921	0.2645179601726056	0.34205511127316346	0.4393331925940993	6.816777710256619	0.03309447744343947	9395	3
cg18790771	11	61107050	0.05102059878126734	0.247884620214669	0.8369284099428198	2.076304885400095	0.35410831336144105	9451	3
cg18790787	2	118170690	-0.1465326959034198	0.1781671540574548	0.41082364231743335	0.3948715759905467	0.8208328462581433	9458	3
cg18790814	12	123237467	-0.2379313508246601	0.5615369396456505	0.6717740297478683	2.430208547002042	0.29667907691506934	9391	3
cg18790856	2	37751449	-0.1637624405702986	0.13955607282943142	0.24061434270529003	9.247041478933166	0.009818167927326928	9442	3
cg18790915	3	46718990	0.05487513613711865	0.12115298991873376	0.6505913471616216	0.7207487230798978	0.6974151917695866	9458	3
cg18791048	2	237120150	0.12307033243338979	0.2048420435010857	0.5479691955069161	5.251870380521712	0.07237204374631302	9457	3
cg18791121	11	7694814	-0.18343267891472192	0.3793249085925252	0.6286863300826036	2.279856167141523	0.31984202288542296	9430	3
cg18791136	2	201237307	-0.011152742566199338	0.1733299936421918	0.9486963307748721	0.23472149073491747	0.8892643373031299	9449	3
cg18791205	7	19146324	-0.12551841364188035	0.26880989988257487	0.6405419569653669	3.072384855797522	0.2151989289083102	9456	3
cg18791223	7	157985780	-0.05343404039996257	0.19060960655940143	0.7792225277760494	5.022302268844039	0.08117474239732653	9449	3
cg18791365	19	12146565	-0.23406541950485088	0.6052204087204783	0.6989456680181038	0.16677072960687625	0.9199965446112529	9452	3
cg18791394	22	30936190	-0.3046934958920449	0.27019495196762344	0.25945500507313396	1.7553833240660202	0.4157414767451028	9458	3
cg18791451	22	41792078	-0.16628304714354386	0.2582444002339451	0.5196415930542514	0.7028478674506606	0.7036853746512495	9458	3
cg18791730	1	119910205	0.160322735416031	0.15226201901903377	0.29236859694874956	2.3661699083562153	0.3063322584472256	9459	3
cg18791823	6	41866492	-0.3525466393649765	0.2636529957793519	0.18116992097395365	0.11265641854568989	0.9452288520999532	9446	3
cg18791826	11	66234348	-1.1082965142390568	0.9199632053557165	0.22831206668168239	0.17000203749295015	0.9185113486707819	9415	3
cg18791923	2	27994500	-0.003620985938758593	0.39859711080739113	0.992751856548798	3.1246850892369533	0.20964439419053313	9449	3
cg18791929	3	108205828	0.08147020651860226	0.13829674200517994	0.5557961538924331	4.912679142324917	0.08574825258489338	9444	3
cg18791991	12	133056941	-0.03850589276609085	0.1824115758905124	0.832814334572261	0.7540917620598705	0.68588460408204	9428	3
cg18792022	1	11709271	-0.043817200565360134	0.06961162217775421	0.5290529416355184	2.527402786568371	0.2826060520702741	9456	3
cg18792031	8	94574750	-0.1565041258976239	0.25728039634487987	0.5429873333659732	2.3277440418128355	0.3122747027842118	9453	3
cg18792041	11	431774	-0.005458197935219884	0.22171083449621595	0.9803592278057606	2.1679123535448133	0.3382546797748479	9454	3
cg18792116	7	23389622	-0.19799541203313017	0.22405680205516706	0.3768668174835183	3.9493061617952105	0.13880945954397203	9458	3
cg18792131	1	1099166	0.3871296362520768	0.5590931247924217	0.48867094282885354	0.9848525042275863	0.6111418098168158	9375	3
cg18792146	1	235105751	-0.04916549005656819	0.09607651822876963	0.6088381409986445	0.5057361783472433	0.776570313099434	9430	3
cg18792170	7	92219872	-0.6547504531491493	0.6044925263246567	0.2787459796985605	0.45787562886834493	0.7953779929977861	9452	3
cg18792364	2	241932552	0.0246010064691092	0.05916073836453474	0.6775319724301495	7.610701178052157	0.02225139470361025	9404	3
cg18792365	8	13132967	0.19276808402733006	0.1357334566927522	0.15555068839506317	1.9645816919208128	0.3744523029967856	9419	3
cg18792381	5	179781547	0.4185561786273636	0.15624188454753024	0.007386474037903227	2.33879845438869	0.31055345730484385	9453	3
cg18792528	1	25893735	0.014544072303490948	0.21525705971025438	0.9461310705319586	0.752931907086253	0.6862824827759704	9455	3
cg18792584	1	179851234	-1.448762001322954	0.766438837931085	0.05872436012451185	1.2170300876415334	0.5441583206717676	9457	3
cg18792689	1	109254098	0.10768149008058887	0.16483190826196675	0.5135753884989944	4.9314912523979855	0.026371550500066773	5549	2
cg18792709	12	130923011	-0.2273160882443402	0.45400809166419037	0.616591207527071	2.3047602736614405	0.31588402671292615	9399	3
cg18792727	18	74806480	-0.30474109644337466	0.3543893806181613	0.3898415737301604	3.1860071846390903	0.07427121406095633	5559	2
cg18792803	13	110919641	0.05426863110991562	0.07034242761023492	0.440415270236366	1.0401822308324289	0.5944663804508036	9453	3
cg18793005	7	101387080	0.13880233664514996	0.4233958348031225	0.7430393455388526	2.966664016821806	0.22688045993783493	9412	3
cg18793086	18	20735005	-0.010118864792098954	0.22328675280143062	0.9638539982873535	0.09043094498454984	0.9557915128642013	9455	3
cg18793088	1	201798611	-0.43661172502088613	0.436633592097411	0.3173347447743194	1.3764948848109677	0.5024558807502572	9432	3
cg18793109	11	576230	1.2219132397300674	0.6515628385804302	0.060743561268563506	0.6757646260674696	0.71327922662722	9312	3
cg18793195	7	93605827	0.03480790739323687	0.12754597540165435	0.7849264057942151	0.17780775316596004	0.9149335158836195	9411	3
cg18793198	12	131390894	-0.13534199750381465	0.20957057743048313	0.5184048127214758	0.08929273509118438	0.9563356133526241	9453	3
cg18793200	11	67815209	-0.0696911869674312	0.33283120649264525	0.8341445944871186	0.6443755373262319	0.7245621274941102	9392	3
cg18793215	1	156674685	0.05855340983308778	0.15066878740932912	0.697554786594079	2.775930446666673	0.24958263322492502	9459	3
cg18793288	20	30946072	-0.5700864106344045	0.6410377481900842	0.37383219829693615	0.049849702078504005	0.8233250099233563	5559	2
cg18793322	5	76003762	0.265034	0.534256	0.6198375948912387	0	NA	1086	1
cg18793404	7	52156489	-0.030897338664033134	0.09036381542081344	0.7324099078722281	0.88643941475225	0.6419661468946849	9426	3
cg18793463	1	153701904	-0.324633637332662	0.2618255394970416	0.21501782213774007	1.2488035644668178	0.535581727209933	9455	3
cg18793512	2	30458365	0.020223033625269206	0.2379634954736962	0.932274298174804	0.6705127606143517	0.7151547112621317	9439	3
cg18793571	8	37634896	0.03064136595548266	0.11905334916598645	0.7968892338687839	1.4633530538171533	0.4811017335835414	9348	3
cg18793661	11	192897	0.1419959387545499	0.2292081612872798	0.5355827613631894	3.844899151637393	0.14624827675393065	9458	3
cg18793799	2	8818257	0.5702782236561029	0.6671482464527848	0.39266195906133206	4.221592892207127	0.12114144536942664	9459	3
cg18793806	2	95826087	-0.029492446040681783	0.0960123323434684	0.7587113001909462	0.2997872773976795	0.8607995273139989	9457	3
cg18794121	3	19033947	-0.357810746005667	0.19929908537746402	0.07259864602145985	2.7921304201411035	0.24756918267582853	9455	3
cg18794122	2	1652585	0.3718338515980499	0.47417288077344516	0.4329382577939089	1.0933202885084667	0.5788799609377424	9439	3
cg18794282	8	48253633	-0.160925839770233	0.1805466981376378	0.3727546799345574	0.39882506862356615	0.8192118706094873	9456	3
cg18794364	6	31616461	-0.07797340662185001	0.22445483785682094	0.7282982094341305	2.2136837508164215	0.3306013945355642	9440	3
cg18794404	10	22542024	-0.22321294329393862	0.7392929062181719	0.7627072445270016	4.462429241022446	0.10739790318541526	9380	3
cg18794426	1	3563325	-0.8405208117209284	0.37143316329653037	0.023641073135703652	3.727594611626054	0.0535204153897685	5559	2
cg18794473	8	77617694	0.03753227730314488	0.12994557045649427	0.7727108951020066	0.48861743116819256	0.7832457967516437	9451	3
cg18794475	8	55533829	-0.0219486899342453	0.12560799676865603	0.8612842575223509	1.5169839589942389	0.468372209603907	9450	3
cg18794577	9	104501030	-0.26263286536505936	0.3478100518281548	0.45018640393144155	1.2387307963660716	0.5382859264554634	9451	3
cg18794622	2	240986437	-0.01958010365146194	0.12424282712718754	0.8747755929411716	7.07015613403585	0.02915648074104375	9459	3
cg18794664	1	42922694	-0.22397804357949458	0.974666711290696	0.8182474770703356	0.20390795454028848	0.6515847781695897	5562	2
cg18794809	3	156480627	0.07606902478514019	0.21412371983199552	0.7223968056675603	1.1522877011137054	0.5620615865089734	9459	3
cg18794839	1	215256262	-0.06979574244948487	0.13411086639417877	0.6027617006697464	0.02407113011477673	0.9880365726596442	9456	3
cg18794854	12	39300668	0.4564327327126808	0.7276823761686407	0.530500810812697	0.6703756632515719	0.715203735854845	9449	3
cg18794882	2	9613216	-0.04648776338223718	0.11478961937006248	0.6854905259401045	0.32865613429813745	0.8484636231740255	9420	3
cg18794891	2	25261606	0.051911024752374926	0.11794785875762329	0.6598513445169721	0.07489857524060606	0.9632432648404216	9458	3
cg18794976	5	160802610	-0.020924745950609384	0.080187694381949	0.7941333056142033	0.6122801290763281	0.7362834850272426	9430	3
cg18795022	1	7587410	-0.4511140517313038	0.1808955377169722	0.012639011125314806	1.594586835605547	0.4505467571772869	9458	3
cg18795116	3	14400589	0.5269694082101941	0.26927369024330083	0.050347120629912	0.17154116465789304	0.9178047677011207	9458	3
cg18795127	10	135212911	-0.5899402525115953	0.42595894889622116	0.16606172190130822	1.8706080034485681	0.39246653689044253	9400	3
cg18795133	5	141130629	-0.13878080664650239	0.11351020924281614	0.22147007761458512	5.1442176350934234	0.07637431598426053	9454	3
cg18795169	1	18902165	-0.054466464744946264	0.050764026451146235	0.28330059903044524	2.8300683228762944	0.24291731490217022	9459	3
cg18795205	12	124642214	-0.1258310360741972	0.11486835569920037	0.27332527328231065	10.161927019192856	0.006213918960118346	9458	3
cg18795232	12	121890163	0.12561287073916033	0.1825288229042273	0.49133879736752073	0.08233127840761331	0.7741626454690577	5561	2
cg18795368	13	114774853	0.06522740653895018	0.7380538430503012	0.9295765866097206	4.459702576024727e-5	0.9946716863516131	5529	2
cg18795383	19	1822386	0.16158215659204891	0.20636523493513892	0.4336322977684064	0.9882975217302173	0.6100900188207676	9453	3
cg18795395	1	68298565	-0.059279942919027315	0.2920220959832471	0.839136484417881	10.937280979458015	0.0042169612648767785	9440	3
cg18795433	16	2125994	0.34450812232246164	0.20928973207637616	0.09974681722754183	0.4473567988862561	0.7995722359014764	9448	3
cg18795461	1	36591112	0.16267489348730874	0.19409179488162095	0.4019555620242094	0.5447016160605169	0.761587043370962	9441	3
cg18795469	10	98945793	-0.293113476905465	0.4147135909162345	0.4796999003943211	2.3136567560939283	0.31448201891196725	9367	3
cg18795569	19	3480508	-0.023686129264738662	0.05595231566789536	0.672056654233057	3.723159290823829	0.15542691693281976	9454	3
cg18795575	2	241508479	0.0035165108191350897	0.7360776521213318	0.9961882295846668	3.255135603649273	0.19640669366903696	9320	3
cg18795606	13	22067147	-0.06364010108876628	0.1256099177589023	0.6124013338457899	3.3118680682459596	0.19091365253509998	9229	3
cg18795621	12	122688176	-0.8381626801332017	0.5826421919370237	0.15027672087846505	1.9768916919711612	0.3721546274128144	9401	3
cg18795786	12	41087584	0.0961626245537983	0.10363366974529073	0.35345472696849467	2.331830116487663	0.31163736518084134	9457	3
cg18795809	4	10458531	0.6230333819365947	0.4851874750245799	0.19910397908997995	1.1822511271093374	0.553703705150512	9453	3
cg18795911	7	35669716	0.039531540328312034	0.11603929966617357	0.7333492219515587	9.713812515906312	0.007774499018183701	9403	3
cg18795955	6	31126736	0.5385837635878925	0.6132874257610588	0.37983984008912997	0.3545017399801995	0.8375696370776907	9455	3
cg18795959	5	166208486	0.3466338791042693	0.11950239064732872	0.0037239682181503682	0.20436655817088448	0.9028640604045266	9457	3
cg18796027	6	33375357	0.08250614718678846	0.21011617383772438	0.694563831468008	1.888367899229607	0.3889968824688094	9458	3
cg18796287	5	138730886	0.08742572152776862	0.24136449097795729	0.7171917351589189	1.7803453312592052	0.4105848527394203	9459	3
cg18796319	6	30920907	-0.027824830446585992	0.09226036637333764	0.7629644126718764	1.269215702719272	0.5301433425510066	9453	3
cg18796458	19	2308423	0.028946384062996693	0.12660199280055243	0.819148091278376	1.8118500390505048	0.4041678489825441	9448	3
cg18796520	12	4758272	0.013175408065163891	0.862963545103218	0.9878186670322077	0.40457018458969457	0.8168620136767303	9457	3
cg18796523	13	52586133	-0.2740978982431713	0.5106565657228478	0.5914362729811062	2.0890068949954697	0.35186649619552157	9419	3
cg18796531	6	5085986	-0.35835484610276364	0.37547396500563	0.3398778454576945	0.6452018763812	0.7242628223384034	9437	3
cg18796704	6	132216033	-0.042114209964190526	0.2112062586244124	0.8419510381811717	3.688336213485262	0.15815683578418194	9453	3
cg18797053	2	220143977	0.11415501035658074	0.5116550197866961	0.8234504144891307	1.4657432848401535	0.4805271048813592	9443	3
cg18797282	3	50387146	-0.2540826036637526	0.2812631165768139	0.3663334384688488	4.932826763564894	0.08488877729143035	9456	3
cg18797590	4	15480643	0.1973928716969235	0.1096849605450364	0.07191832286255317	0.836637932194972	0.6581522666812134	9455	3
cg18797653	5	135416613	0.05930077187937158	0.030142941895753304	0.04914648581144675	2.358683524872917	0.30748106759232186	9449	3
cg18797823	8	1777766	0.18490740642520323	0.17329899274310653	0.2859786598838786	0.9119013590189119	0.6338450978788005	9450	3
cg18797859	12	96253319	0.24876953844648145	0.5384912936985183	0.6440992178461757	1.5835390884175524	0.4530424069933314	9451	3
cg18797950	3	12856746	0.7228000508103527	0.4451648553852507	0.10444662632414176	1.1913548470115733	0.5511890509489756	9374	3
cg18798086	6	31595656	0.27355217934222187	0.7825042603595875	0.72664975969855	0.9394549130480503	0.6251726317880671	9442	3
cg18798099	9	140189618	-0.012851356523709	0.07848170368795497	0.8699281797028544	2.374175292811415	0.3051085553844457	9452	3
cg18798111	10	80611070	-0.20747681114478753	0.22947377867157948	0.36592027201852256	1.4444904528663964	0.4856606128800057	9457	3
cg18798247	2	233561834	-0.005313898244695378	0.5741131124341066	0.9926150148162377	0.29862231652348814	0.8613010722547981	9458	3
cg18798248	6	27835460	0.10156665833103844	0.361581034180703	0.7787901853719597	6.400952908114977	0.04074278728683659	9459	3
cg18798264	10	31609960	-0.632458158810871	0.9287638222551239	0.4958919321019418	2.3872429607973156	0.3031215252652218	9391	3
cg18798289	5	72530245	-0.04774065603878727	0.1420252927083573	0.7367638403746131	0.02046813587025177	0.98981812194812	9411	3
cg18798372	8	124557975	0.01985277401472068	0.18990043227732634	0.9167383913043405	3.1971627832758713	0.20218313333274537	9453	3
cg18798445	12	80864873	-0.3535095054792878	0.19219391628864888	0.06586553924664153	0.5698839021408169	0.752057909208931	9456	3
cg18798446	12	103862780	-0.11686105163890242	0.12380137751685204	0.3452003952114601	2.5533709654283037	0.27896038884277946	9453	3
cg18798487	1	91087610	-0.10307744188292853	0.12002651209709442	0.39045696695729487	2.455486109890664	0.29295301096905124	9358	3
cg18798495	17	77957004	-0.24188021211694302	0.20283268819569986	0.23306093963125477	0.9530106274864113	0.6209496285756955	9459	3
cg18798572	1	52116301	0.04197180158429586	0.19200828477274737	0.8269665600462599	2.26095824404342	0.32287852114685534	9455	3
cg18798744	5	138775375	0.2526407116341903	0.710256743844348	0.7220627270237718	1.4186530162743196	0.4919754273551667	9458	3
cg18798750	7	138720457	0.6562506879866047	0.4777781664107483	0.16958241193789525	1.5566197128668644	0.45918143838306114	9455	3
cg18798774	10	118453649	0.03210181079006238	0.38537102321620004	0.9336121655909378	0.4665606328546935	0.4945737080412758	5560	2
cg18798922	2	171572863	-0.3563346817097143	0.5709351580411473	0.5325457541922578	0.3680074815845547	0.8319326917334623	9456	3
cg18798934	6	28972654	0.41322680520993915	0.2472963662967202	0.09472600924992154	5.612886159009453	0.06041951806293309	9447	3
cg18798995	6	130339608	-0.23597582954135882	0.49382902207024504	0.6327575022269633	0.5283427305111994	0.76784194695032	9410	3
cg18799048	8	70747505	0.07059691017993393	0.5103445128989313	0.8899781399919857	3.8049666047406663	0.149197655913662	9457	3
cg18799069	8	55014847	-0.07979116883708204	0.12917847041650857	0.5367852200899476	1.143252146291029	0.28496618001138724	5561	2
cg18799217	5	87985589	0.3125004986054307	0.27093042153421	0.2487320826916536	3.085559858545089	0.2137859647298718	9459	3
cg18799241	19	45412599	0.09730723815783625	0.20564821621056617	0.636089569054255	1.2688222769275317	0.5302476388410226	9459	3
cg18799266	11	61561023	0.16528671376352871	0.4922685966823585	0.7370478580166255	0.26216820826845977	0.8771439998520127	9381	3
cg18799399	12	58087353	0.0642574719782915	0.08494620517049774	0.44938003882821564	1.0221988078700355	0.599835754383206	9442	3
cg18799510	9	104499700	0.10966016634350961	0.14213139280402778	0.44038645764688816	1.5223683754176918	0.4671129499502482	9444	3
cg18800042	5	141238690	0.01857668771857156	0.1724418903397976	0.9142120663230828	7.049503587495556	0.029459118399119688	9445	3
cg18800085	1	167599719	0.6283554028703389	0.5385981561768964	0.2433518445431345	0.9312170917521042	0.6277529724462195	9335	3
cg18800100	8	144696356	-0.011760846281796874	0.23965317924647764	0.9608599704019215	1.8802460319948038	0.3905797848412933	9451	3
cg18800136	1	94344169	0.16536538632027564	0.3108076153342787	0.5946909323975309	5.951412103289895	0.05101140460021212	9328	3
cg18800143	1	16393791	0.21864828402841396	0.21322275247352065	0.30515309044510147	0.7768505825958694	0.6781238817425377	9458	3
cg18800161	12	116971933	-0.8405810686368326	0.4220687835774367	0.04641785668523873	0.3856591896957971	0.8246224820866154	9376	3
cg18800235	1	94486895	-0.49024937673626506	0.29340868612806353	0.09474627735468405	1.4159134109483107	0.23407720842613644	5556	2
cg18800322	1	153949892	-0.43248200435413614	0.7456467772429816	0.5619084014004134	0.8116229504022674	0.6664357952567914	9333	3
cg18800391	6	43149737	-0.9820430664753064	1.0695645476659466	0.35852938959867076	7.080086468958429	0.029012072733226132	9410	3
cg18800479	1	221052579	0.0308002065486275	0.6661159764028066	0.9631201531557785	1.542073164830669	0.4625333657751068	9451	3
cg18800641	6	168867541	0.041205484003699194	0.0866832097787884	0.6345324272452018	1.1741191175385912	0.5559596502992041	9458	3
cg18800681	5	1814073	0.29001852423073626	0.2697021060842773	0.28222741015269087	3.489223005836681	0.1747128512166404	9456	3
cg18800739	6	144626962	0.22340195987495184	0.28279249766592096	0.4295362628987044	0.008829594578742772	0.9251362268847798	5553	2
cg18800771	10	103051321	-0.24188334694920832	0.2716875574482055	0.37330498996838346	1.1850738084507602	0.2763254843485642	5554	2
cg18800785	3	186083922	-0.31042407953126405	0.13237825894185157	0.01902821210941173	1.4709921369551124	0.47926765042142094	9454	3
cg18800827	17	42633783	-0.18977151815223062	0.3773225474642079	0.615004750026659	2.18778732663487	0.3349099251981057	9382	3
cg18801028	1	29646475	-0.00899164983932016	0.26978169906288985	0.9734119453895406	0.3010900744913839	0.8602389863403841	9458	3
cg18801045	5	10751081	0.040738829397685736	0.18628474641461243	0.82689062677353	0.2033988673810514	0.903301012722548	9458	3
cg18801197	3	122235118	-0.13826565920894396	0.3221476862471573	0.6677779715116602	0.8230210092475311	0.6626485600841098	9444	3
cg18801245	12	50794975	0.16024925279863958	0.6328341100038211	0.8000945498409059	1.310755252954169	0.5192459445429176	9454	3
cg18801292	14	21852650	-0.6152705186433228	1.0803667662343417	0.5690158375339539	0.39138947825285797	0.8222632011542045	9459	3
cg18801311	12	6417620	0.28444432901263067	0.21488047980695726	0.18559181681414344	0.24965936388721324	0.8826472205423846	9459	3
cg18801370	1	151430492	0.123322913995345	0.12575725396379053	0.32676904447664035	3.2385296084801802	0.19804424686457248	9259	3
cg18801459	3	149751621	-0.005077344192818737	0.10853033554774406	0.962686402178141	1.5035221354030854	0.47153541532113086	9458	3
cg18801567	3	167450363	0.25265268771935	0.1980731875652118	0.20211386478431853	1.3592276542147896	0.5068126718956076	9459	3
cg18801579	5	1003897	-0.029775372719143496	0.2282156221710715	0.8961943087300819	0.30818684548485703	0.857191936049184	9455	3
cg18801599	17	42092187	0.2004645470472767	0.7602266818307583	0.7920184233209466	1.4844828236213243	0.4760457043535356	9455	3
cg18801691	18	49866335	-0.30199585438780174	0.25169886164346644	0.23020535620395902	0.3251422647750808	0.8499556287018644	9450	3
cg18801800	18	8612161	-0.17068319696835205	0.2293105135769832	0.4566755309816896	1.376235036373355	0.5025211661790357	9458	3
cg18801806	11	118869385	-0.3669529273151919	0.24215633192369881	0.12968240251924495	0.16355491136698003	0.921477005349854	9456	3
cg18801893	1	184942841	0.29357284890388696	0.49183530643928314	0.5505790962302889	0.1605153249590641	0.9228785245801232	9451	3
cg18801906	11	70584165	0.3771576609644013	0.5829725245882482	0.517660322713249	1.2193018425561553	0.2694977092124163	5558	2
cg18801945	19	13215041	-0.021668889574271846	0.12243051355294694	0.8595168027160325	2.21413408710854	0.33052696201270315	9317	3
cg18801955	11	15651124	0.05213994656961759	0.07941798509648434	0.5114859509321739	3.3671229694893636	0.18571138856489555	9457	3
cg18802021	10	28032548	0.02939298101556356	0.41773744212260916	0.9439052708116539	0.5485494937719971	0.7601232050854084	9396	3
cg18802022	10	100162831	0.10739485058909873	0.25638733647926454	0.6753057640247524	0.45797834053521247	0.7953371467469165	9456	3
cg18802048	17	55948689	-0.10849665564883434	0.27164242983749654	0.689591254954041	0.5662634714676651	0.7534205289156247	9448	3
cg18802138	16	85981780	0.057849976872432006	0.2162635126940665	0.7890860395114366	0.3663668985341836	0.8326153990412439	9459	3
cg18802332	8	134202353	0.21478714569376706	0.24474168190922485	0.3801567353902031	1.8778192580258182	0.3910539969118207	9457	3
cg18802368	11	113664827	0.04797286543791997	0.13067632171895294	0.7135353646081344	1.9822671800915552e-4	0.9887667141907742	4829	2
cg18802414	10	75757814	-0.7973841224455239	0.8786730257274469	0.36414945675076127	1.2601507407495305	0.5325516608759658	9413	3
cg18802486	6	42989277	1.3183732897247908	1.1011656225416833	0.2312081541308218	0.9425899800540014	0.6241934204164183	9390	3
cg18802567	5	171433913	0.3914499968375626	0.47123297854566487	0.4061470096221484	0.4108952695397601	0.5215154513511624	5562	2
cg18802601	5	34698640	-0.05814416136192766	0.2050398611028058	0.7767361625252021	0.7300630562179522	0.6941747645153387	9459	3
cg18802611	5	881228	-0.15354426021596904	0.24903954308666845	0.5375344176389727	1.1176056705765207	0.5718933046758454	9457	3
cg18802706	17	78902434	0.12023065946950222	0.13458890302818888	0.37168702143717675	0.48407133272661734	0.7850281779523081	9451	3
cg18802720	3	140992338	-0.03711951660489134	0.11223571661044274	0.7408497988662011	2.375279681102424	0.3049401227344605	9270	3
cg18802754	19	30016136	-0.5331707322744196	0.37065496931547404	0.15030481442472862	0.13602132083593726	0.9342505140231603	9445	3
cg18802758	2	202646102	0.06498452691394883	0.5805156270123659	0.9108687846978528	0.30902141100097424	0.8568343192527744	9447	3
cg18802818	6	146875866	-0.29736414218061336	0.17523254959365595	0.08970258870448725	5.951057648279916	0.05102044602534638	9438	3
cg18802838	19	34287909	-0.05237179083581418	0.6764295230227599	0.9382863529881684	0.8078884373854748	0.36874527211107966	5554	2
cg18802885	22	26908376	-0.42688921273525693	0.7522850554685035	0.570403920928412	2.298999854883596	0.316795150336022	9383	3
cg18802998	3	172444423	-0.3291154062364971	0.14570076966585685	0.023893049073902103	0.8789036505081232	0.6443895623673676	9439	3
cg18803045	10	112631579	-0.6471084145173619	0.5720285260537703	0.2579490407369758	7.585369982212506	0.02253501423611379	9382	3
cg18803104	6	28956324	-0.07108575147958845	0.11977303133878399	0.5528440281076396	0.10346633434879667	0.9495822127458529	9397	3
cg18803110	1	2057439	0.14671331773067034	0.2800938994835342	0.6004173226483897	1.041138635661694	0.5941821731519783	9453	3
cg18803147	5	2743124	-0.027918136395630604	0.03715241562447008	0.45238263135059625	3.0925578048813636	0.21303924052137602	9459	3
cg18803171	22	24093429	-0.20138285913124412	0.8490384174719862	0.8125099083404895	1.320459121051211	0.5167326994451763	9434	3
cg18803246	11	58939818	0.4058356408459971	0.38586397239386555	0.29291044922007764	5.354272331229298	0.06875978910328467	9455	3
cg18803251	4	7374622	0.1106259865828877	0.19086968798890822	0.56219175976322	4.977684642928485	0.08300600524410388	9455	3
cg18803257	10	77158025	-0.12555614447194385	0.15483184899445315	0.4174119794289923	0.49174775547169675	0.4831487049657518	5559	2
cg18803303	12	94081831	-0.3116636048197949	0.2230382611340529	0.16230687724895962	0.044019020173663256	0.9782309319458693	9452	3
cg18803306	20	623421	-0.14635406062047196	0.08582777301415317	0.08815595250329594	5.185218501450818	0.07482454914466509	9459	3
cg18803384	11	120384039	-0.044846901426505124	0.21016415878664815	0.8310228851894977	0.7700052059385654	0.6804488650147883	9455	3
cg18803527	6	30623964	-0.001958540566396934	0.24566965422958537	0.9936391300283542	2.4366725981566675	0.295721750435412	9455	3
cg18803535	1	92015933	0.07659716189150102	0.22792096562773842	0.7368188647745841	0.6281363806128992	0.7304692155414156	9447	3
cg18803642	3	197184423	0.02132394020094052	0.1876008330060468	0.9095021267423636	3.7057913306772714	0.15678251867257606	9458	3
cg18803655	12	12849748	-0.2790647669338402	0.26221720321587516	0.28721527466729174	1.0312228019221639	0.5971353938338725	9437	3
cg18803747	4	187988456	-0.015255940121925929	0.11887508811417775	0.8978831645475825	1.0978179444315073	0.5775796221623297	9428	3
cg18803856	8	1495169	-0.04087054637858905	0.16849170054039345	0.8083407557580546	1.1652111066262894	0.5584414204210559	9443	3
cg18804080	3	25705791	0.35374599504118653	0.6175671529262752	0.5667762486100683	3.0948272543531643	0.21279763672826324	9451	3
cg18804144	4	24652391	-0.048700618304746236	0.13056235203894662	0.7091435358948197	0.6868547893396885	0.7093349807752964	9428	3
cg18804147	7	882010	-0.26343847188562486	0.12959984311712724	0.04208216207336034	1.2282274613814894	0.5411202611343894	9428	3
cg18804199	11	58500455	0.05744535210006008	0.19621275344678066	0.7696973984450721	1.9753562734717145	0.3724404436604573	9455	3
cg18804206	17	18162315	-0.11091049688612661	0.178190791585659	0.533662101198453	0.8688387439994136	0.6476405961942647	9456	3
cg18804229	3	71008277	-0.04889237384957666	0.12227460835586196	0.6892617500154706	6.987227164720668	0.030390853657762784	9422	3
cg18804562	3	99718185	0.4595767840119881	0.271302256620893	0.09027175412412752	0.7812583801547506	0.6766310110194986	9459	3
cg18804587	14	100758938	0.6395825413354852	0.59367287910778	0.2813321583733851	0.1013520069072434	0.7502131661021421	5559	2
cg18804615	14	102027760	0.007584737137406307	0.18233139610197957	0.9668186616676788	1.667464567825299	0.43442485988109114	9445	3
cg18804667	5	58883392	0.05285408981498189	0.08459763021875635	0.5321218027588419	0.4132985731151941	0.8133048369142806	9456	3
cg18804680	14	101341278	0.008388205796622177	0.21946204587789558	0.9695109437143463	3.650302130960689	0.16119329154838982	9458	3
cg18804734	19	4402429	0.5689060216760623	0.5352016682943549	0.2877932648105227	1.979202547743859	0.3717248778983646	9423	3
cg18804777	1	155161833	-0.16226333076225113	0.11542087119665938	0.15977150437100004	0.1710298459939009	0.9180394430521275	9438	3
cg18804920	7	146572638	0.12639261154731057	0.11687997653946096	0.2795245288544671	0.8122549972990828	0.6662252191938715	9395	3
cg18804963	11	132456073	0.14677568814454883	0.20144018039584036	0.46622702148443784	0.9810622040093376	0.6123011134646188	9456	3
cg18804985	4	74965226	-0.33159620810282864	0.23504663727119174	0.1583131160840341	0.7665388799296391	0.6816292163892613	9362	3
cg18805027	14	105103075	0.14343053139009213	0.282334311193025	0.6114416655747834	2.42447076261312	0.29753143928635073	9353	3
cg18805028	19	44099413	-0.815328984853797	0.5961460059922721	0.1714164572319443	1.0172027665559482	0.6013360295675332	9445	3
cg18805031	14	101498308	0.06231517718076501	0.165965087392375	0.707309762729847	0.18281899284942302	0.9126439099512537	9458	3
cg18805032	6	3853096	0.10318902724903557	0.136505259520865	0.4496885023514455	2.291710983357399	0.3179517962922212	9421	3
cg18805164	19	36265700	0.025329358138688834	0.01980410528100498	0.20089870095744478	3.7886162406071286	0.15042237323722665	9381	3
cg18805182	5	98175760	-0.10596106835935627	0.09475074071018819	0.26343296144550227	0.2831669267078416	0.8679827278119583	9457	3
cg18805367	13	37634004	-0.5422233783003918	0.9491038028263913	0.5677960334080606	2.6237683066937523	0.2693121526569059	9452	3
cg18805457	5	145829759	-0.2412357147272319	0.15343356947763667	0.11589290847079664	0.48027543008914614	0.7865195380346308	9456	3
cg18805469	1	152944810	-0.12095244749636144	0.23312539030282214	0.6038792917785645	1.5371113318332776	0.4636822970454268	9456	3
cg18805518	10	101738329	-0.18123193289585046	0.11879682241200949	0.12711895056238373	3.763110529456219	0.15235297219807079	9338	3
cg18805612	12	120151550	0.1629711890416626	0.28146128094184497	0.5625769292590677	3.058395995758183	0.21670939903773936	9457	3
cg18805734	12	31453901	0.70688969508665	0.24347920363884729	0.0036926957318113604	4.453139514980935	0.1078979120718575	9456	3
cg18805774	8	144207261	-0.14404718565605107	0.10100808697067938	0.15384075651399617	0.9873199704524931	0.6103882888471034	9456	3
cg18805870	3	23867300	0.6125926353824703	0.4564383075023804	0.17955875624891618	0.5359749462974115	0.46410564298365503	5549	2
cg18805892	1	160764791	0.10737863815579708	0.2020083135936224	0.5950338648785682	0.8947361307409969	0.6393085576241209	9457	3
cg18805894	8	57907010	0.02367462249958164	0.16494770755503224	0.8858731614051434	3.064410478492097	0.21605868049260596	9454	3
cg18806033	2	134182001	0.009420358951253628	0.10655960408296732	0.9295551070115525	3.857303584851545	0.14534402035881097	9286	3
cg18806140	2	79739278	0.030605950779634846	0.07111709206796255	0.6669337975181642	0.5955607330134982	0.7424643918892683	9457	3
cg18806193	5	1338909	0.24843266583937798	0.20950093029019537	0.23568910654651098	1.7277742281888246	0.42152039580185735	9434	3
cg18806378	14	61655862	-0.32377252567128867	0.2999919910813774	0.2804671306952945	0.012501673757539113	0.9937686589591542	9449	3
cg18806438	14	73925183	-1.0415190654590396	0.6295876885859213	0.09806910442507716	1.60095773520947	0.44911384654296627	9392	3
cg18806561	3	23803797	-0.12538727320930973	0.14128757660703944	0.37483052893649293	0.13851475652872436	0.9330864929879945	9442	3
cg18806660	12	131188247	0.28517850511097564	0.10824807347105524	0.008426369868097043	0.5658092048363708	0.7535916752542158	9456	3
cg18806707	7	37998416	0.10355725953986068	0.05426746853447282	0.0563556681045281	1.9832888368340986	0.3709661655851964	9437	3
cg18806716	10	30721971	-0.014756069268275789	0.052267137152201	0.7776979883492687	0.39963925317795007	0.8188784436559519	9454	3
cg18806923	11	75486296	-0.46745938609353865	0.21225808395251472	0.02764299088371098	1.51845500293707	0.46802783821482963	9446	3
cg18806980	16	84438123	0.018311460637540643	0.10216636610347113	0.8577557033434914	0.23348175167444682	0.8898157360501346	9453	3
cg18806997	1	45242078	-0.16762900222245142	0.19005942760350186	0.37778651810588987	1.5368203183426723	0.46374977085615265	9457	3
cg18807003	2	1822412	0.13590700827655178	0.16002021531283048	0.3957079862874311	2.889360822454771	0.23582143039559791	9457	3
cg18807011	1	184633572	0.2523644201655563	0.15469155931254397	0.10280511297199721	2.839149827499516	0.2418167880438633	9444	3
cg18807030	7	931980	0.8066624562643638	0.9562358031778673	0.3989035260582126	2.364258025063707	0.30662523422222804	9412	3
cg18807049	1	112532978	0.5905735587915356	0.3097133399250626	0.056541404446824234	2.698250748041736	0.259467098097193	9327	3
cg18807071	2	207139408	-0.15210266468954275	0.33409624230064905	0.6489178731060913	0.3431919175795569	0.8423194361881204	9427	3
cg18807223	1	200992604	-0.35157097694090467	0.8331608616712245	0.673045085514099	0.3382091807946953	0.8444205804832099	9452	3
cg18807331	4	128968151	0.06317304921060299	0.19713889510064161	0.7486276495153932	0.2767621733147676	0.8707667909026178	9457	3
cg18807449	10	123141788	0.011872449581594894	0.39080301381256194	0.9757642930801003	0.785771794624246	0.6751057745750367	9439	3
cg18807466	14	64932715	-0.05662466863921747	0.2541238698002377	0.8236731881789982	1.0459712244158945	0.5927481872717189	9456	3
cg18807485	12	113902885	0.12329209222114616	0.36357470007170317	0.7345262942147608	0.5889170490148885	0.7449348422403919	9451	3
cg18807527	6	26415234	0.024321902641793215	0.1979141472408459	0.9021932718315472	0.634243613860229	0.7282420447951881	9452	3
cg18807843	3	53857876	-1.205190102038941	0.9709236710502938	0.21450158197823857	0.2830917381051421	0.8680153596295753	9385	3
cg18807895	5	110427112	0.15787115310982938	0.10418018378733512	0.12967963403675759	0.363955119688503	0.8336200467695324	9438	3
cg18807929	2	217558075	0.026888203398104327	0.3669689772079968	0.941590426083825	0.8019668687411833	0.6696611543045623	9345	3
cg18808054	1	86036651	-0.223636466898209	0.20232734673593877	0.2690209461457091	0.4931764324514768	0.7814624208308828	9445	3
cg18808076	11	3074184	-0.0740377811787397	0.2439469237377769	0.7615091916047925	5.551970070159164	0.06228809050667591	9454	3
cg18808261	3	18464935	-0.07455752972081997	0.18696330168005953	0.6900541157079035	2.609913576260439	0.10619754976682946	4916	2
cg18808285	14	89033836	0.05791493722994307	0.10115330794123385	0.5669520283611231	1.2053058577050408	0.5473576074401093	9191	3
cg18808318	18	29669225	-0.05932187671563507	0.21366578877865278	0.7812897756106584	0.8617758515844034	0.6499317472788257	9454	3
cg18808466	13	95293954	0.015811912865770942	0.13106309431041885	0.9039733976517652	0.2841389487166663	0.867560981149663	9450	3
cg18808506	5	142078020	0.22247216255197172	0.14830631302309372	0.13359223404698484	6.57478992560967	0.03735102357577835	9459	3
cg18808904	20	11898851	-0.057965127638014514	0.12372105071515106	0.6394165804037875	0.2792782848756664	0.8696720065022144	9455	3
cg18808929	8	61825469	0.06589736005931875	0.1051833721215647	0.5309871776229347	1.286544601259579	0.5255697847457592	9410	3
cg18809039	5	2702863	0.10582816961152652	0.30324272795909196	0.727098079677393	6.722405275974329	0.03469351011223548	9446	3
cg18809074	12	29394828	-0.0736634366895562	0.12045643263430358	0.5408448385839075	0.11382356661568531	0.9446774020063653	9436	3
cg18809076	7	55177623	0.04769180827041406	0.1800002543769999	0.7910448090313108	1.4424317742777877	0.4861607798091137	9456	3
cg18809102	5	76937511	0.21372678120961264	0.22482563431511904	0.34179045310787703	0.0928992107728627	0.9546126666942611	9458	3
cg18809122	2	191513153	-0.49447258447101394	0.4350303347398292	0.25568909500585685	5.600910554951822	0.01795114538805512	5559	2
cg18809126	3	11623526	-0.20008226413188818	0.18156060730344475	0.27045574555970436	0.40852586664800977	0.8152479871410255	9457	3
cg18809151	15	41694502	-0.8831015375704463	0.714007278994678	0.21615232662879336	0.8590724256885631	0.650810862458718	9458	3
cg18809274	6	108427575	-0.43852845943291396	0.23878301833238136	0.06628160954505186	4.433943809918004	0.10893848596976603	9452	3
cg18809289	10	45869816	-0.0065853695183303316	0.2305662337946629	0.9772141381124138	2.8491119625741517	0.24061527717856918	9454	3
cg18809377	1	16563580	-0.4677623189837775	0.6831261209978454	0.4935093529781447	0.050124168114250064	0.8228473527338636	5549	2
cg18809463	3	9688162	0.3734860576318041	0.22053799312313596	0.09035605220677963	3.2738256091010207	0.19457982193687734	9454	3
cg18809522	11	47198535	0.652569300998115	0.48960036271571167	0.18257737485995482	5.239208508776871	0.07283167994265623	9424	3
cg18809570	7	155437147	-1.6944229184697976	0.9080984337983602	0.06205504158714837	2.573861277220173	0.2761169865909779	9397	3
cg18809597	1	151748660	0.38884095863353973	0.278515451454126	0.16267839823652686	1.5662634718829829	0.4569726503493406	9452	3
cg18809600	6	160389711	-0.9710568514738925	0.5410068462391847	0.0726685549677186	1.8347095175220718	0.3995746155956028	9458	3
cg18809706	7	143209945	-0.019846997173439032	0.24185892070889767	0.934598823174009	0.38145043590092986	0.8263596257484533	9455	3
cg18809729	11	1302981	-0.20581363868782754	0.22424361274718158	0.35871692516374315	0.6562744216712465	0.7202641848741755	9453	3
cg18809821	6	24403225	0.5440784731866712	0.5911933718484953	0.35741316974610093	0.5358221126135922	0.4641693546521901	5562	2
cg18809830	7	99032528	0.08754899096937187	0.1074191948413579	0.41505980274440357	0.8526743895691503	0.6528961518219882	9450	3
cg18809841	8	145149561	-0.305144828425425	0.8786693051280882	0.7283805025514922	1.17798635126432	0.5548856760063361	9453	3
cg18809873	1	3713352	0.15535724669608258	0.20724947710943986	0.4534868177862806	1.5676222362434902	0.4566622967101332	9455	3
cg18809947	6	32154454	0.08314968835722578	0.24556504994553144	0.7349069024074022	1.7393243779440861	0.4190930996084448	9441	3
cg18809973	17	75767604	0.3186855080914641	0.238083554454431	0.18071890066129792	1.5846473545549782	0.4527914307576251	9455	3
cg18810022	2	134989811	-0.12082245580653996	0.18944834049662773	0.5236303263976272	4.748396221768334	0.09308910643054612	9443	3
cg18810026	17	40428970	-0.010591483572892541	0.40071997838844603	0.9789134612244245	0.910338548361454	0.6343405813773831	9458	3
cg18810033	12	125547270	-0.006616493993054078	0.1327056125181958	0.9602352011252575	1.1499238334679533	0.5627262988542275	9458	3
cg18810133	1	6557779	0.46471115640799643	0.7246481023465818	0.5213328733543693	2.2814114118610265	0.31959340325545893	9406	3
cg18810244	1	48459856	0.20343089257303623	0.20737249919785752	0.3265963778842199	4.680600102441095	0.09629873934085988	9459	3
cg18810310	14	103691834	-0.22111816643932175	0.11980594922542508	0.0649450835059416	1.810155083575578	0.40451051741818134	9457	3
cg18810342	3	5019075	-0.7095618800961745	0.6453875799567241	0.27157824562083616	0.9704095260237348	0.6155711376584388	9452	3
cg18810347	7	50344242	-0.325101696045116	0.7761030437921347	0.6752966273850604	0.13697883115233533	0.7113031292960441	5562	2
cg18810542	7	17379795	0.04374956114733559	0.16291315442600116	0.7882796142599315	2.476006491992255	0.28996262431032005	9437	3
cg18810612	12	31682496	0.3653879181573261	0.20992815114950428	0.08176459876450784	4.05292302716584	0.13180107329537089	9457	3
cg18810664	10	31074367	-0.1853407161792509	0.12786563736662893	0.14719914653851776	0.5014503685508962	0.7782362137229637	9439	3
cg18810681	12	131701786	-0.03242703984316686	0.13052720428319778	0.8038007375773129	1.3456616860751598	0.5102620595209195	9458	3
cg18810691	7	151130479	-0.18200168329456004	0.16570351743747613	0.2720484599013033	2.1986316520922218	0.3330989033487975	9456	3
cg18810797	2	144529920	0.10277024731164518	0.24281672333508028	0.6721186712357348	1.4554726565093292	0.4830011094884509	9451	3
cg18810919	3	119361179	0.1477351830232693	0.1348281253592351	0.2731970758421556	2.5277310105280697	0.28255967683702116	9444	3
cg18810922	11	14994821	0.3759530821317683	0.3796694318988841	0.3220706954918629	0.024417905596348738	0.9878652740814626	9375	3
cg18810947	19	12831659	-0.0028609601644980958	0.073487490390494	0.9689451982502858	1.3095154649665255	0.5195679217708205	9398	3
cg18810983	3	192632111	0.11837534746411225	0.16671814031834928	0.47768379838479963	0.07348640515755332	0.9639236366729963	9455	3
cg18811093	8	145758588	0.24008759566966945	0.2389556836068304	0.31502354916996644	0.7702909797612338	0.6803516447240645	9436	3
cg18811130	10	131268886	0.10594843146113984	0.10779854492240135	0.32568751788058403	3.8688139431180493	0.144509941923303	9389	3
cg18811157	2	153579142	0.3693370818964194	0.2985386418884147	0.21603139873781924	2.6197265339263884	0.10554262850957369	5472	2
cg18811158	19	649301	0.241809606562066	0.21247528029881338	0.2550954507358831	0.9714975633267796	0.6152363465527737	9456	3
cg18811255	12	66524493	-0.4713117853875818	0.3609459288234956	0.19163133168850607	0.4893245420884239	0.7829689248712564	9456	3
cg18811269	3	70048838	6.693998363264768e-4	0.16395995983234313	0.9967424832795945	0.5216675937928381	0.7704089533340545	9458	3
cg18811318	17	11458976	0.10380599915004549	0.09926923242986789	0.2956988054179275	0.5873570905137483	0.7455161026164139	9312	3
cg18811319	6	3193924	-0.3975543106317236	0.3000944677000071	0.18524947918691864	9.392105200600395e-5	0.9922675924266458	5558	2
cg18811423	2	55921094	-0.2467816044732118	0.3579482540156695	0.49055035532282354	5.194035858752364	0.07449539784657515	9437	3
cg18811527	7	126926730	-0.060525818513202656	0.1087143013991357	0.5777037107771197	1.3882749288843084	0.23869663895323334	5560	2
cg18811550	7	27198311	0.09731547749467108	0.116290339002302	0.4026870048992985	3.827030026967879	0.05043222135530834	5562	2
cg18811621	2	208207188	0.19975149656021318	0.2043738148441483	0.3283795656043336	1.8118068246957817	0.40417658200328854	9451	3
cg18811731	1	203086869	-0.006273252660754381	0.09683597652074263	0.9483473723925072	1.9065306557603723	0.3854802467530987	9449	3
cg18811789	8	22462110	0.3799986538968908	0.6985343405513115	0.5864454403033063	0.17652984159937057	0.9155183047521426	9457	3
cg18811819	1	156106089	-0.13077610755725955	0.21327210698990615	0.5397513848923982	0.6450751329003033	0.7243087215883393	9457	3
cg18811860	17	31264143	-0.5611876478159011	0.6281046726460887	0.3716098210247124	0.20811372085160712	0.9011740548239002	9450	3
cg18811916	4	41961749	-0.04986123164609383	0.1727305346911001	0.7728378736565177	1.2715262198019284	0.5295312435607664	9454	3
cg18811986	8	74206531	-1.1254414446813277	0.7464557314960857	0.13162784787629633	2.6514040168056603	0.26561642865877416	9455	3
cg18812058	8	119630154	-0.18073232347634433	0.13712931948331455	0.18751370476190302	0.4273917238568089	0.8075939677472432	9444	3
cg18812079	14	101987018	0.11224855454527322	0.18861042344621823	0.5517536239255989	1.3244067644708495	0.5157137671509904	9438	3
cg18812118	12	120638514	0.2677918804092863	0.5418402066519514	0.6211461072776345	0.9904036443463851	0.6094478947848275	9451	3
cg18812130	14	75179894	0.7047280889026917	0.868956349009774	0.4173627035204486	0.7443727679413144	0.6892257699163007	9458	3
cg18812198	11	68715658	-0.05032510685404044	0.06770881095320541	0.4573255708918995	1.1577473729916234	0.5605293429285332	9438	3
cg18812353	15	56385430	-0.04990229879045833	0.15048298100727622	0.74018056849172	6.220287361255215	0.044594547507371095	9458	3
cg18812579	11	85906252	-0.08908497192585949	0.23217771020596467	0.7012059702693205	0.22566800414432864	0.8932989335810433	9421	3
cg18812629	1	231035641	0.134586	0.357531	0.7065959873559489	0	NA	1088	1
cg18812699	3	50555721	-0.26112469776621533	0.2560453658458134	0.3078054757800928	0.5641262864631645	0.7542260587587886	9451	3
cg18812904	18	77609087	-0.5822222699919383	0.3996136393215328	0.1451266055114173	1.4999142108322898	0.4723868151422921	9409	3
cg18812909	1	41328278	-0.6592081820115044	0.5618511357983278	0.24068390988813063	2.2726572917073278	0.32099534874320323	9457	3
cg18812944	19	16046240	0.015428129473758332	0.09982560964224525	0.8771754467491972	0.6202456095990017	0.7333568909482229	9459	3
cg18812956	3	19987665	-0.11055989334166304	0.11032708476916898	0.3162903880391602	1.725734198559854	0.42195057220603804	9343	3
cg18812980	19	36478250	-0.06833098686136627	0.6265049519869917	0.913149385272705	1.9038107573337932	0.3860048369385634	9459	3
cg18813020	5	122434472	-0.04146843806534397	0.1814291976910348	0.8192067155274876	0.0413502152211586	0.9795371570449825	9458	3
cg18813035	7	158792364	-0.1487692646892652	0.15305084715209663	0.33103806279277487	0.20905981738476281	0.9007478568134436	9449	3
cg18813078	15	82554886	0.06048298719405428	0.6716117241323848	0.9282423332854137	5.797327949905697	0.05509678158565825	9458	3
cg18813148	1	16173906	0.07228694986645283	0.7677665664856046	0.9249882150220761	4.43270814253265	0.1090058126330262	9455	3
cg18813158	4	85420311	-0.010552727684484614	0.25201500739281274	0.9665996136928202	4.175480538041779	0.1239669515049972	9445	3
cg18813159	11	353762	-0.27785435497795874	0.2035148889946304	0.17216576134856923	9.920227905930373	0.007012128734194942	9458	3
cg18813170	20	25677664	-0.14853112059272128	0.4473103526702703	0.7398486041807608	2.521532363368271	0.28343677921610744	9431	3
cg18813177	15	93584909	0.17313153932726066	0.2719935902024494	0.5244323289309987	0.21621245924940669	0.8975322468523075	9456	3
cg18813234	2	123420717	-0.1079059204326933	0.18061850765339305	0.5502240048288729	0.5681173664940459	0.7527224712113691	9455	3
cg18813322	7	47971069	0.15870553505689744	0.1930903087765902	0.41112022313305063	3.0328630834069257	0.21949374538469066	9382	3
cg18813353	12	31882203	-0.347419947952786	0.35776117910911687	0.3315011742381514	2.9393726661452235	0.22999761651920592	9426	3
cg18813390	4	8605881	-0.10923940274828756	0.6277257785960179	0.8618465358189427	0.35838549037679485	0.8359447595379011	9417	3
cg18813448	3	137893807	0.29641337047867244	0.34304909512755266	0.38755754217204025	1.7098975258933526	0.425304981898057	9423	3
cg18813518	6	170479655	-0.2726708921498628	0.19396178187892651	0.15978441151025752	6.1501225006354545	0.0461867993389068	9449	3
cg18813527	8	1408243	0.1317999672234999	0.17087480386774745	0.4405144593582282	0.5654378747902329	0.7537316038595084	9454	3
cg18813545	3	9167185	0.14379065443087413	0.1259099457240997	0.2534490796107268	4.79187617089188	0.09108719126306696	9441	3
cg18813599	8	29937472	0.19177035017045665	0.20811145825262797	0.3568003707997889	3.6246424101219548	0.1632747025348449	9455	3
cg18813601	10	3330571	-0.2822347005702576	0.2314748167106375	0.22273451762216231	0.3208728863052065	0.8517719577919709	9458	3
cg18813733	16	88637115	0.4452335980785033	0.5453940924173879	0.4142987995002935	1.4435691098959142	0.4858843944167932	9457	3
cg18813777	1	154297271	1.2054022840244145	0.7013305917832144	0.08566241529690602	0.45905269718374114	0.7949100236021202	9458	3
cg18813778	3	19116330	-0.008618277394568078	0.14346366558609291	0.9520975794222869	3.600253688117526	0.16527792236942052	9457	3
cg18813881	20	62691175	0.2038034905260882	0.2132663354029172	0.3392597149231714	0.5460042322183202	0.7610911770752188	9458	3
cg18813959	12	101600361	-0.22337722075182936	0.1551475715274229	0.1499317486776591	0.14838314829564167	0.9284938013932753	9456	3
cg18813989	1	224518130	-0.4914598563196369	0.4716232891922676	0.297383772127425	0.31456644355579866	0.8544620222911945	9389	3
cg18814052	5	122736095	0.007304602371267313	0.10503328103471872	0.9445553382922293	1.229532429099736	0.5407673040600738	9456	3
cg18814069	3	140395898	-0.10038597995495661	0.12603527630836167	0.4257466276195602	0.5761288307912117	0.7497132976049429	9455	3
cg18814174	7	1370103	0.19356123959575683	0.20617319916458787	0.3478188927260604	0.648378743678078	0.7231132921190282	9451	3
cg18814227	2	180046003	-0.016971450494862112	0.14437364502401873	0.9064224212933824	0.3467285433176593	0.8408312680504748	9455	3
cg18814228	6	31692795	-0.0923738510293412	0.23344351404582675	0.6923255574044327	0.3637327832882679	0.8337127239609964	9454	3
cg18814252	1	147075680	0.059773631097224555	0.13993265691568713	0.6692628073024975	1.0357218272008386	0.3088185533868475	4948	2
cg18814344	5	139040546	-0.05908010440456139	0.2288101959866155	0.7962481335129279	0.6857660394827985	0.7097212300773791	9458	3
cg18814635	1	3817850	-0.11905363602428089	0.9856847923350838	0.903863180933544	0.06083777886432453	0.8051766634224715	5557	2
cg18814699	7	36342851	-0.21117752003839518	0.15111557148359314	0.16227617507410577	0.7726357982700548	0.37940288016587576	5561	2
cg18814808	5	143698198	0.021113109659639397	0.1127089017056979	0.851406416467328	2.0854142564112843	0.35249912880584705	9342	3
cg18815006	10	71906516	-0.5101905032790562	0.8488781408091483	0.5478284205086374	2.6679556842291294	0.26342730218175814	9454	3
cg18815025	2	85980731	0.8196139498788367	0.61475903085579	0.1824569951006947	3.8114577762597834	0.14871420708796163	9433	3
cg18815120	1	231512676	0.011579042186903109	0.054848409294350066	0.8328015154433124	6.112873528832644	0.04705506513616712	9452	3
cg18815340	6	126266860	-0.14615925222499973	0.19038535217745917	0.4426641335099229	0.6790523492203376	0.7121076575258396	9446	3
cg18815343	6	28367644	-0.5599090407951733	0.5959256794451335	0.34744234676630587	0.6172725269881786	0.7344478669477652	9455	3
cg18815355	1	43996050	0.11920875818327094	0.14375418667917575	0.40696060047891797	1.0359241569731048	0.5957333695829679	9421	3
cg18815388	7	100291905	0.16067668234197355	0.8820029064355113	0.8554473466776527	0.8760631923465229	0.6453053933541661	9417	3
cg18815398	20	61506981	0.04332518306300991	0.04051488482119785	0.28490541808471226	1.7531138148713787	0.41621350906690807	9458	3
cg18815539	4	25162020	-0.32514676768088546	0.5572145608307811	0.5595421775934741	2.362116967869454	0.30695366106786315	9458	3
cg18815565	20	17540008	0.09079704042179661	0.20195690416675133	0.6530088286298841	0.754365767727056	0.6857906423844193	9455	3
cg18815589	13	66981290	-0.1614658950296315	0.15792995567983523	0.30659668817028274	0.9696598980586547	0.6158019055729004	9449	3
cg18815595	17	78925807	0.06761119787510994	0.22804329742875357	0.7668604544174404	3.067549395295556	0.21571985133992083	9451	3
cg18815626	14	58667856	0.642063	0.781729	0.41145430262782096	0	NA	1063	1
cg18815647	13	25744676	0.16562100159476947	0.10749099479798176	0.12336801337630195	0.7608770321714508	0.6835615907264284	9459	3
cg18815765	17	75136729	-0.7224765838941587	0.4537415588771459	0.11132528222737739	3.1814998081461106	0.2037727444124511	9255	3
cg18815779	20	9819789	0.22967007835313247	0.3926557877577195	0.5586051833114443	0.075638004584731	0.9628872054968822	9456	3
cg18815798	5	625704	0.2288646309628709	0.25361007196802815	0.366829969516364	1.6004653565606866	0.44922442718875033	9455	3
cg18815879	6	3753626	0.204618626957058	0.2808876674661032	0.4663250816423007	3.715764944337392	0.15600262075398275	9459	3
cg18815880	19	1624494	0.09258825945802196	0.24333648871516247	0.7035781837176921	0.25661919346484763	0.8795810215761307	9455	3
cg18815943	1	47882314	-0.31285463776500455	0.22631670873233595	0.1668564830554885	0.19244382183351075	0.9082624403528142	9424	3
cg18815957	11	85666533	-0.142155011425826	0.17883295490882006	0.42666941158025284	0.3281882542096504	0.8486621360107154	9446	3
cg18816098	19	18335182	0.138982961888844	0.2114118221002528	0.5109212277738531	1.6197454140125123	0.4449146971422649	9452	3
cg18816107	1	151227233	-0.057203822899562856	0.38600110974809815	0.8821880835134658	0.5060940387214183	0.7764313736586252	9420	3
cg18816206	12	6961163	0.4473326334283206	0.7080478620971974	0.5275286550136384	5.736897573677171	0.05678694695252594	9454	3
cg18816426	14	21454954	0.16645740283199306	0.21816965543768396	0.44547991842841467	0.359150482567419	0.8356250750744084	9455	3
cg18816474	1	214687737	0.09582700230792697	0.17200953268124	0.5774571547883348	4.2346520449990805	0.1203530198905984	9454	3
cg18816487	3	58319104	0.7430652179858486	0.5081166432089966	0.14363408782753592	1.7045056410315338	0.42645312661546037	9416	3
cg18816534	5	158385443	-0.020825928779147965	0.13700143646079985	0.8791770886349606	0.8195344042357133	0.6638047644936448	9458	3
cg18816595	3	42750454	-0.20624739136169082	0.2006085663884169	0.3038987479761045	0.17039170479272525	0.91833240918454	9457	3
cg18816605	1	214602356	-0.04768874991231776	0.1663842134081665	0.7744046489455574	3.2360154972512705	0.1982933560362422	9454	3
cg18816701	12	2800055	0.12034417140720853	0.12139488023168235	0.3215172919721693	1.0356953774965152	0.5958015192649458	9442	3
cg18816826	1	237168540	-0.08812312420085695	0.13706192763017805	0.5202605312410578	1.81357122356127	0.4038201748861102	9458	3
cg18816877	16	1202923	-0.27054425341289223	0.6359822934471167	0.6705481020334799	1.0720001182050887	0.5850838790117601	9435	3
cg18816905	8	29511693	0.13642939911009133	0.15912891689495692	0.3912507118124959	1.0173068454519303	0.6013047371867234	9455	3
cg18816996	5	178018186	0.026611885287774167	0.1345032107133754	0.8431599524299254	2.6942562933400285	0.25998583072322184	9457	3
cg18817088	11	64358063	-0.4233377119432769	0.26930880709315447	0.11596410014273187	0.027762292600029777	0.9862147525697262	9456	3
cg18817158	7	132032276	-0.03627103207994002	0.18497681820019354	0.8445442599636854	0.08879188496829032	0.9565751337470649	9457	3
cg18817318	13	77565875	0.13428660708704204	0.09051320981831018	0.1379115237646864	1.8000828830827589	0.40655281121633813	9458	3
cg18817392	6	133788156	0.10660508791032607	0.15656674861492642	0.4959396635192096	0.04193979812107745	0.9792484404238547	9453	3
cg18817396	13	54898133	0.10832725055270562	0.10066182071774107	0.28186003413643695	0.0775783980867973	0.7806063145706251	5548	2
cg18817426	15	75230435	-0.20304370482029613	0.18810640663014286	0.2804055435405458	0.4557931799897862	0.7962065913061047	9458	3
cg18817444	17	39306458	-0.09211572685841023	0.21322939819710857	0.6657392765697607	0.11776085085369892	0.9428194996563442	9456	3
cg18817445	20	23034503	-0.40954310993800225	0.19981030223496657	0.04039765718327594	1.1021946782980052	0.5763170480075037	9458	3
cg18817459	6	107977784	-0.04929672571280362	0.11066253141837479	0.6559808674654596	1.0845688843597114	0.581418517115973	9447	3
cg18817487	12	96390143	-0.19610751757844033	0.1845398190334846	0.28792526800303	1.4941809230467056	0.47374292273105617	9453	3
cg18817529	8	101736708	0.11310375517024497	0.2056836949495568	0.5823936624563607	1.3075659819034013	0.5200746131090651	9455	3
cg18817607	10	97197475	-0.4336888870892674	0.20629438819395715	0.03552861940082021	3.7481509186841206	0.15349681530910575	9452	3
cg18817654	15	39485138	0.27114752181803725	0.20648839323258011	0.18913683281940838	4.887152144619756	0.08684971461007876	9443	3
cg18817750	10	104174276	0.5800644971093325	0.34209866145544493	0.08996054613907943	0.35110012871835705	0.8389953923553284	9434	3
cg18817801	3	42743744	-0.1439457570746916	0.11458156223997568	0.2090168996119952	4.720578937049787	0.09439289546902287	9457	3
cg18817831	13	39622616	0.09402127874024675	0.2510893092522976	0.7080669219700879	1.5374922161950701	0.46359400078546753	9456	3
cg18817955	14	77511305	-0.13518583840831117	0.16018778348119184	0.3987135385631063	0.6234327808083375	0.7321891546547211	9456	3
cg18817970	3	112912841	-0.09140164120661727	0.22681612880150548	0.6869652805985809	2.782675636458235	0.24874230994155727	9458	3
cg18817990	4	13543119	-0.13141494749587881	0.10967135601519361	0.23081528681748767	0.3995774464742586	0.8189037501356405	9456	3
cg18818048	1	46598766	0.45192957778688647	0.47143517550074965	0.3377476586628262	2.2548287463596974	0.32386958061906124	9436	3
cg18818075	6	44528865	-0.47496249094736986	0.18959424212116988	0.012239860452424022	0.19064112243201575	0.9090814714929124	9425	3
cg18818135	12	40019768	-0.2206106532505466	0.19887299296253996	0.2672989589125892	5.836350241880094	0.054032199616128915	9454	3
cg18818210	5	147286378	0.0184467240942153	0.15041484436552754	0.9023929805538553	4.92398131858303	0.08526504825367227	9456	3
cg18818267	8	142311072	-0.8874816400541393	0.4049989200613486	0.028428749716099617	0.9554785385956991	0.32832869187179675	5556	2
cg18818321	7	16793256	-0.19563546896939388	0.4338623608338052	0.652050110199561	0.6510929049100015	0.7221326346532718	9412	3
cg18818484	1	11590043	-0.3718619623369411	0.18897663631394643	0.04909486885372452	1.4049330068253898	0.4953619837266576	9416	3
cg18818498	10	30016831	-0.4042185303493653	0.2088417736800521	0.05292587079625881	7.977458992515327	0.01852323301309795	9449	3
cg18818531	11	65668277	-0.04526078940562953	0.19707261327462505	0.818351669285545	1.1769650934620899	0.5551690890226	9451	3
cg18818563	19	9546128	-0.462178527753358	0.5884619625684636	0.4322185804100711	0.5618140920669442	0.7550985216208214	9445	3
cg18818644	6	147924672	-0.07206277264779262	0.15763145257752953	0.6475561480144573	0.10141487203581254	0.9505567285172689	9451	3
cg18818834	6	52226764	-0.7028852856933416	0.6828077692563242	0.3032897073676411	1.010143182935865	0.6034623711235385	9451	3
cg18818866	12	50221061	0.07376508801960562	0.16635246254213834	0.6574572812860489	0.48732156681577116	0.7837534513503553	9454	3
cg18818949	14	79558823	0.015414406112189942	0.0820047524498552	0.8509004285627348	0.3492653528851124	0.8397654297478714	9452	3
cg18819275	15	69318746	0.03853209854451711	0.16209352361819993	0.8121019737695861	0.7662725226578747	0.681720000883621	9458	3
cg18819515	19	57157114	-0.011497018126621463	0.16051309302424627	0.9428990160731026	0.5255426559039009	0.7689177071958769	9457	3
cg18819584	3	156803206	-0.2241980009866944	0.22856157938120397	0.3266378546639669	5.99138279938109	0.05000204373493969	9457	3
cg18819619	19	51531297	0.18461761068060392	0.12339159381056468	0.1346034278003882	0.8000608870623347	0.6702996394370517	9456	3
cg18819620	6	155450816	0.36039399257477184	0.5128599985442289	0.4822338898761145	13.007115654812031	0.0014980997199076434	9417	3
cg18819791	14	59799583	0.09235585034767219	0.1049561433157735	0.3788879861603784	0.9947732136515276	0.6081178358529927	9455	3
cg18819978	15	57998711	-0.6333693177257589	0.5662924873208725	0.2633752378351316	7.443420130462956	0.024192561593643882	9458	3
cg18820060	5	3536525	0.06542730823638053	0.32017360490491203	0.8380804097091774	0.021168579504845485	0.8843206478968824	5562	2
cg18820063	10	90814440	-0.03866554819648252	0.1663662857671516	0.8162179034358357	0.733040142121705	0.6931422242431764	9452	3
cg18820209	18	72124685	-0.36095164954881515	0.23136900253184942	0.11874353434765834	2.4367369260704885	0.29571223900673693	9458	3
cg18820595	19	41111131	0.11026503477314695	0.25085434796788425	0.660257267730983	5.228193325188124	0.07323391375854572	9457	3
cg18820709	19	44620504	-0.10058990914607259	0.1295873622462635	0.4376117791726172	2.091280879705754	0.3514666540311334	9452	3
cg18820914	13	111371465	0.499849556757855	0.2534281001780862	0.04856937585913192	6.262745899936535	0.04365781608939021	9459	3
cg18821083	17	64188644	-0.1545475861450343	0.23738788649130063	0.5150245369764974	0.8004652180270919	0.6701641416840525	9447	3
cg18821098	14	91766170	-0.1169531042746433	0.19602696103448097	0.5507628226822349	1.7461030718167097	0.417675052180116	9455	3
cg18821137	18	10471789	-0.01630033451873991	0.20541543388772204	0.9367518373507006	0.5290796852609646	0.7675590666860722	9453	3
cg18821281	3	11685307	0.9762019812576114	0.6131957317959704	0.11138676527276321	0.557739892188451	0.7566383005826771	9286	3
cg18821316	1	153931119	-0.3681990582321897	0.277158732309528	0.18402050893109714	0.18933790490506505	0.9096740299836366	9457	3
cg18821320	6	31509875	-0.10915151494314008	0.43927969644705606	0.8037642825138904	1.7770204500927589	0.41126799334447056	9453	3
cg18821418	11	75046267	0.00490564465002136	0.23095121961301915	0.9830533745517969	1.0545710609073842	0.5902048904290325	9432	3
cg18821485	15	80696445	0.22056299849649041	0.4500815741160537	0.6240976956247404	1.349454460899736	0.5092953219185079	9456	3
cg18821633	17	37762953	-0.5391602754405904	0.6359435456546025	0.3965429364320583	1.566786063662946	0.21067436971499437	5561	2
cg18821742	4	30722274	0.6081527174638381	0.4335964736206041	0.1607428242289345	4.125125310170064	0.12712776748141874	9458	3
cg18821972	6	37660403	0.0053229110541414435	0.0617446296450532	0.9313006847938986	0.38479560718675215	0.8249786237465566	9455	3
cg18822036	8	131371659	-0.168070654510251	0.19599942218919267	0.39116537361152665	0.04762786521222987	0.9764673815966898	9454	3
cg18822117	12	32242870	-0.23715412706677802	0.2162126348818842	0.2727043431361829	0.3242511469547695	0.8503344183857623	9456	3
cg18822137	2	181851803	0.1675495273732238	0.12202267098518675	0.16972075709210982	2.659848232082981	0.26449733164284606	9265	3
cg18822243	12	24567687	-0.022239863707606847	0.11800235736188412	0.8505085001998055	0.1707441881249717	0.9181705750120713	9453	3
cg18822363	19	3942330	0.18743793040279427	0.24622972989651284	0.44651855502874477	0.4459996555986082	0.8001149870748998	9459	3
cg18822411	15	40075102	-0.3626315095691932	0.38623265625571285	0.34778518867184477	4.256598787122519	0.1190395612593774	9446	3
cg18822414	8	145738751	0.012369105802362486	0.20129444618026937	0.9510025658446899	4.61115096325163	0.0997014078126758	9456	3
cg18822446	2	157198283	-0.06953801743869907	0.4165020012719062	0.8674037076423252	3.4951347955661056	0.17419718090600583	9447	3
cg18822544	21	31692465	-0.04945592137845821	0.1144670340630065	0.6657022842225297	0.23630754379380275	0.8885594066432625	9452	3
cg18822598	10	124670078	-0.0432019149345729	0.09478505966845989	0.6485422659734067	0.5726603205871496	0.7510146198025458	9452	3
cg18822613	20	61890060	0.011437328172567625	0.1286870382700488	0.9291795991040603	0.25262004331939936	0.8813415694485357	9446	3
cg18822703	17	73316335	0.13137503583569438	0.2263546676667984	0.5616485189239121	0.35729450375091265	0.8364008862099315	9430	3
cg18822719	2	220035962	0.023506272855141973	0.1503273286302493	0.8757435404718704	1.2209018125815128	0.5431059239773389	9459	3
cg18822950	17	46810934	0.14797992415660277	0.18347282564938258	0.41992605219688245	3.054396334461332	0.21714321477015489	9458	3
cg18823007	14	103745432	0.2546214027281182	0.2664774867670232	0.33932080039721096	0.41048339520578236	0.8144504419008431	9431	3
cg18823272	19	34111733	-0.12576848586057715	0.1985193561998569	0.5263858926117504	4.660242630819338	0.09728394433205818	9443	3
cg18823302	9	130551733	0.16538918664738944	0.23699174544696958	0.4852591379826399	7.527937194394593	0.02319151970249141	9454	3
cg18823499	2	776666	-2.3372087928579143e-4	0.097651577353188	0.9980903318908722	1.8496502033270523	0.396600777825737	9456	3
cg18823633	6	49431061	-0.3021245969971892	0.406296129713666	0.45711434030443493	1.224896037378959	0.5420223627596599	9455	3
cg18823647	4	99580449	-0.01073455932630336	0.15079886399440803	0.9432508244820194	0.5713735458440272	0.7514979685983669	9455	3
cg18823784	15	79103221	0.030284804928584343	0.5102928219508193	0.9526750134462726	4.074051251689321	0.13041604066180781	9457	3
cg18823846	10	53459691	-0.03888394865410458	0.42615410866576076	0.9272988197743148	0.9999276347683415	0.6065526059755167	9365	3
cg18823849	8	19094722	-0.2801428069588601	0.2398149648116344	0.24274129405469203	0.04615153857243303	0.9771884400975891	9456	3
cg18823904	14	103969402	-0.5928638581404154	0.3780921497068807	0.11687164716921715	3.032202474960755	0.21956625707053082	9363	3
cg18824027	14	76781080	0.09930260249420453	0.08558523254040301	0.24593592374754283	0.4140950235388191	0.8129810229030632	9447	3
cg18824043	20	373122	0.012650945066727481	0.2640831441530977	0.961791827654318	1.409443610969023	0.49424605167340074	9455	3
cg18824193	8	143341034	-0.05133194991454222	0.14810052803192214	0.7288902888996888	2.14650228010108	0.34189515951196536	9450	3
cg18824330	19	18960246	-0.28374212198963555	0.2089144235124371	0.17440850326524535	1.993026487236856	0.3691643860035865	9457	3
cg18824446	15	89154058	0.14022343205996549	0.11633512020978878	0.228071880542621	1.7408704435521998	0.41876925208300103	9459	3
cg18824549	17	47807591	0.11475095905051255	0.13785763589315203	0.40519031204147726	0.5903443355993967	0.7444034141346663	9458	3
cg18824556	12	21759089	0.10010606025946954	0.1223365436474248	0.41319492816102377	6.401233656807744	0.040737068446100026	9340	3
cg18824560	2	70485148	-0.7613181775505781	0.5123221332382133	0.13727525529275278	4.518063580690635	0.10445156682799855	9446	3
cg18824571	18	67873340	0.3527606140105413	0.5653200487488484	0.5326265353675411	1.510289415191199	0.4699426055454156	9433	3
cg18824585	8	114445084	0.3502578737553213	0.24770397844281464	0.15735662986591048	4.873640204439748	0.0874384552018957	9459	3
cg18824724	4	186697734	0.04934830582239699	0.1443494673622699	0.7324510557092059	0.38991247265009604	0.8228706691125152	9444	3
cg18824775	5	176731107	-0.2158553996043274	1.0935444511531913	0.8435218819768933	0.29120326610514247	0.5894504789623526	5562	2
cg18824840	14	63742947	-0.04139999519992774	0.1329085545337311	0.7554263735833426	0.7646417479985861	0.6822760934193002	9458	3
cg18824990	12	54360262	-0.10567037756608326	0.2568132238344726	0.6807295323476512	4.692167967266704	0.09574336162295986	9454	3
cg18825015	5	5370278	-0.0022610726015545105	0.10356674591171947	0.9825819417324327	0.7869634275296933	0.6747036552537659	9364	3
cg18825076	15	78729989	0.07722810835237304	0.14924374980543667	0.6048330385707652	0.500523104717599	0.7785971125259746	9452	3
cg18825078	8	121824330	0.16642624428048178	0.293743639492915	0.5710065691268273	0.16815147414206771	0.9193616237016811	9432	3
cg18825119	6	163149453	0.03887328093389183	0.06518095295719896	0.5509145922944312	2.19168091051018	0.33425855949835864	9458	3
cg18825221	14	68749962	0.037910789019723785	0.04662284455960415	0.4161391575595383	0.18948842133370114	0.9096055721165692	9459	3
cg18825258	8	26435354	0.42352066133155286	0.9034422238047839	0.6392229283910456	3.089450147887991	0.2133705242766264	9421	3
cg18825419	10	27150407	-0.024401628610480758	0.15691925664554873	0.876423716799491	3.23180993684018	0.19871076208298963	9454	3
cg18825430	2	86422958	0.0676027353702234	0.603437614198003	0.9108001197603227	0.6007255766901508	0.740549509211077	9453	3
cg18825458	4	55095446	0.050166962448400645	0.38725817381759153	0.8969272325663901	0.044476353775657576	0.9780072685811924	9436	3
cg18825531	11	62321136	-0.265020153337365	0.17256226987989573	0.12458883408267935	0.16544589302251936	0.9206061690420397	9454	3
cg18825539	12	110720126	-0.718725839943487	0.6188837627790864	0.24550932677607645	2.2996849794153027	0.3166866468571714	9452	3
cg18825594	2	10184650	0.02590722884842154	0.0752180835934058	0.7305242871349065	2.0090006097664173	0.36622759122796344	9459	3
cg18825703	14	103675748	-0.10902159512619876	0.08024921760367774	0.17429309829971615	0.5847004450033175	0.7465070466209288	9456	3
cg18825766	4	27362758	0.02415542477127401	0.08145624408914655	0.7668140670373764	0.1235254706417469	0.725241847221793	4907	2
cg18825927	11	67211308	-0.5767822398322587	0.6005472696503924	0.33683999677540827	3.319982522923498	0.19014064164553088	9346	3
cg18825999	1	24286530	-0.3697804799543687	0.7566946830873237	0.6250692739000991	3.3115949346140146	0.1909397267851505	9300	3
cg18826076	7	48108684	0.051977570746281405	0.16557540300822185	0.7535811565914169	0.6394428048364613	0.7263513686226551	9446	3
cg18826267	19	5978573	-0.4701488359696077	0.45054795514876844	0.2967146799761649	3.566844156102876	0.16806204066928046	9427	3
cg18826274	17	76335184	-0.0985411268645747	0.07968385275619755	0.21621662759835195	1.9914010464209753	0.36946453538621965	9456	3
cg18826352	20	57765900	0.1484231608236342	0.27770716720989064	0.5930238442760156	2.1390630988497525	0.34316923759775486	9459	3
cg18826453	4	6540080	-0.15761251657850253	0.14344000282017685	0.2718533611357543	2.0218743689795966	0.3638777990924773	9431	3
cg18826520	16	718242	0.19884487525451078	0.4898511930891191	0.6847946637868089	0.668467049436096	0.7158865854926516	9352	3
cg18826572	8	144510343	0.185891877202892	0.1752456205914657	0.28880330960230327	4.218736511664941	0.1213145820097327	9456	3
cg18826598	7	48150007	-0.17955639039661755	0.2185704207198601	0.41135946674830437	4.523498547212581	0.10416810676698583	9357	3
cg18826637	2	145116633	-0.08728494207113248	0.07092358854482138	0.21843887769553375	0.6604075652745949	0.7187772441840012	9436	3
cg18826958	22	46275235	-0.08629439150000502	0.07304968408308092	0.23747922001541297	0.6212408346012068	0.7329920541727158	9459	3
cg18827066	8	117709777	0.11874515242751665	0.22403194925566744	0.5960864938291809	1.020757153034066	0.6002682883136827	9455	3
cg18827097	2	3522506	-0.40651912039206833	0.5447934622633828	0.45555299530410387	0.27831802275085404	0.8700896633036196	9451	3
cg18827107	12	86230957	0.04154571445577774	0.11764756741601949	0.7239857008547901	1.3511034561784627	0.5088755821888336	9452	3
cg18827332	12	103344506	-0.015740730737640107	0.1184686531368932	0.8942975228802335	13.609022346071608	0.001108762031449343	9426	3
cg18827378	10	62538417	0.21147202179035784	0.6774926797335624	0.7549347378572014	1.7897673738531352	0.18095450867540658	5555	2
cg18827396	4	184368864	-0.11709421379773871	0.11925726052132093	0.3261676673920541	3.0579517459515553	0.2167575409386074	9390	3
cg18827470	15	75471200	0.19684870121726816	0.30406752711528834	0.5173829181648634	1.5480731664189296	0.46114784463187597	9457	3
cg18827501	2	167338333	0.060285424234423755	0.14056995811762518	0.668022046323551	4.3634769965052556	0.11284517886502039	9416	3
cg18827738	6	112408577	1.1669339647969454	1.1779130359872614	0.321842242225395	0.5334374112685243	0.7658884812817378	9337	3
cg18827756	15	42130735	0.20187192964710687	0.2498501258647504	0.41910664631475136	1.276117893714365	0.528316920639425	9458	3
cg18827787	18	61817320	0.10929266520699832	0.20832761133405323	0.5998479354364032	4.995640224527469	0.08226412987780754	9451	3
cg18827934	2	241732587	0.11937423178845039	0.20627183720081319	0.5627761747843107	0.20366322628266573	0.9031816227813951	9458	3
cg18827954	4	5053585	-0.48052945267403935	0.33220693984919303	0.1480436652802116	0.1736480096973005	0.6768898494814153	5545	2
cg18828137	12	52968145	-0.10994970090147005	0.19792606297072707	0.5785465849577092	3.1142261577754473	0.21074359397438533	9455	3
cg18828334	19	47219891	0.12251523881232033	0.6038814519453781	0.8392291247899036	0.788773161977333	0.6740934141655529	9454	3
cg18828365	5	78281819	-0.18879925337225886	0.192010969807035	0.32547296407838644	0.38977511955962124	0.8229271829678129	9448	3
cg18828619	14	56615077	-0.14347508353972224	0.19047672492901627	0.45130445987026463	1.4716638550829333	0.4791067110649713	9459	3
cg18828816	2	159450691	0.3663153511233732	0.28764533553661775	0.20284188530550143	3.177023165607777	0.20422936412050638	9454	3
cg18828861	6	116576566	-0.0669902423986306	0.11779336276892977	0.5695530809985816	0.02847930877646272	0.8659868878533262	5545	2
cg18828883	1	155053266	-0.22909416256667564	0.46362192574669586	0.6212072733858442	3.3318880837454907	0.18901213835717354	9381	3
cg18828927	6	29275263	0.12140038160163792	0.11998104722189631	0.31161950831583396	1.9738135977289195	0.37272783190196124	9458	3
cg18828966	15	86284463	-0.03994442839075885	0.24379877280132553	0.8698556891132752	2.3690007876289827	0.30589897034563296	9459	3
cg18829068	11	94975774	0.021849117200339184	0.10289005452541586	0.8318308505901068	3.7162547010117635	0.15596442376861389	9375	3
cg18829125	20	61273859	-0.5633377850894371	0.7493700634332787	0.45220234680642984	0.8418647313550025	0.6564344974103047	9424	3
cg18829162	18	77313915	0.24760645597284728	0.36718973241103126	0.5001025674035321	4.5661031173085735	0.10197255621107583	9457	3
cg18829183	12	46124107	-1.3666713301601219	1.0486166347159211	0.19246934419822018	3.8880102659105207	0.14312954739943104	9413	3
cg18829186	14	75643591	0.40225992255453724	0.4261840909585199	0.34523902857789635	1.188410088718731	0.552001207968135	9450	3
cg18829263	5	129240272	-0.03459858061242764	0.3105839094378366	0.911300352097532	2.552719840339768	0.27905122268196664	9455	3
cg18829268	12	79257699	0.20424390104392245	0.2794541399396552	0.464860192980943	6.347892851450171	0.041838160482094953	9458	3
cg18829411	21	40722023	-0.03845695965518729	0.06800221247313575	0.571716640352983	0.10154165190254288	0.9504964746993514	9459	3
cg18829521	10	24496598	-0.13070749359531925	0.29731426974104114	0.6602070064680574	1.4275053054391342	0.48980268496581647	9454	3
cg18829541	6	157472164	-0.636968686742593	0.2696174698679518	0.018152611126891764	0.7643192457604329	0.6823861200736054	9455	3
cg18829827	5	122422500	-0.06583617404094638	0.23827806181990965	0.7823178313831295	1.0823694941457944	0.2981680881337033	5560	2
cg18830013	6	14082604	-0.09661283333670885	0.2428747784519997	0.6907859749585612	1.3350833150002617	0.5129680802407572	9454	3
cg18830052	20	3801106	0.07832143874640744	0.37961770758826663	0.8365436042780261	4.044999803604866	0.1323242536144278	9452	3
cg18830083	17	41221539	0.3540958475601515	0.16859155803448903	0.03570089589182136	0.6818774022003784	0.7111024966711323	9456	3
cg18830118	20	35441192	-0.0245989703518503	0.2909659026311885	0.9326251531985948	2.20878762077499	0.33141171970498656	9456	3
cg18830241	15	91505468	-0.07348142574307563	0.2259254141656824	0.7449946001756735	1.7177288217117537	0.423642893534963	9457	3
cg18830251	17	27717313	-1.088349879825737	1.007230482385732	0.2799030860445471	8.882676989907782	0.011780160277470956	9421	3
cg18830373	13	36110868	0.2486769149003852	0.12505168152329127	0.04674613019260999	1.940240681442376	0.37903742172201255	9453	3
cg18830442	6	147829801	0.7762623445393615	0.3619579786023968	0.031983236483838766	0.47482637663211724	0.7886653533767586	9457	3
cg18830459	1	33429781	-0.931790133561594	0.9584298524238333	0.33094865724199635	2.0639050141055186	0.35631058202399507	9383	3
cg18830527	2	87018966	0.0994251950200609	0.08757198727025639	0.2562270777466381	0.41607037376307365	0.8121784581819524	9452	3
cg18830687	17	66298463	0.1771264256221933	0.22028571124736535	0.42135315749922786	3.145463311179501	0.20747765007598587	9457	3
cg18830697	6	72922368	0.1328124154173141	0.11572979813269467	0.2511305212206654	3.8140048462176273	0.14852493489133553	9385	3
cg18830721	4	83821700	1.095234094577887	0.687372516306097	0.11107872891941828	1.4608291379179468	0.48170924698836665	9457	3
cg18830831	4	187454811	0.2543313272820262	0.2361526010049251	0.2814897701334622	1.6363059127925388	0.4412459027208249	9457	3
cg18830952	12	132606769	-0.10337464390174113	0.18683797831147803	0.5800682960901979	1.639177565402715	0.4406128048647298	9450	3
cg18830993	14	56672508	-0.19879890873569117	0.11222790840638501	0.07649658988988496	1.5870516052210264	0.4522474457427284	9427	3
cg18831045	5	137667989	-0.11708870433510234	0.43974610514835855	0.7900356383161513	0.7982428729282958	0.6709092235624851	9413	3
cg18831122	17	4642905	-0.4015503373589672	0.7111910358244885	0.5723345022537394	3.8236270134888706	0.05053473458648636	5561	2
cg18831134	17	1085056	0.09336248817430048	0.19427515489812086	0.6308233233548395	0.7755886603761595	0.6785518865525766	9458	3
cg18831260	5	17189919	-0.15342280222864993	0.1804418576063299	0.3951796001205151	3.8598599447461375	0.14515836322341905	9455	3
cg18831262	19	7599614	-0.630849458073696	0.32050434054694793	0.049033255644063835	0.14781056624039393	0.928759658892311	9426	3
cg18831409	6	10585851	0.04060724826382688	0.10506032626728092	0.6991163088161798	0.986960640657407	0.6104979640485775	9455	3
cg18831642	10	69609574	0.09670761360102063	0.5016257127965432	0.8471246962832587	0.4301626409881831	0.8064758544956725	9457	3
cg18831671	15	89859939	0.13429526411568418	0.263116340504563	0.6097694362167048	8.271573627157714	0.015990078967728093	9456	3
cg18831738	6	13814565	0.625545601090803	0.731009300062409	0.39214788942714085	7.0047775537510235	0.030125334699520466	9389	3
cg18831827	4	95373876	-0.48942607675048744	0.8834515677991736	0.5795835648277579	2.314333089663354	0.3143756895183296	9437	3
cg18831841	14	100793638	1.2645353079015926	0.9580909901819198	0.18688548240271974	5.080766601598698	0.07883617602935938	9386	3
cg18831899	17	5019056	0.009009555744611571	0.08897080507683724	0.9193407490952608	1.6301349280061896	0.44260946614769003	9453	3
cg18832029	20	40321656	0.25233756220478626	0.8636041654967609	0.7701404176639151	5.601133140453651	0.01794886490491875	5561	2
cg18832140	15	89962708	0.040276838743726236	0.10838925157256307	0.7101948602692588	2.8630151759672184	0.2389484148048316	9457	3
cg18832152	1	155035183	0.10413361060849674	0.2596538796580927	0.688384950404261	6.555509632082804	0.037712834075984844	9454	3
cg18832217	5	6758968	0.25769328147688386	0.6127204426628949	0.6740673818132734	0.9083922354768724	0.634958194469095	9381	3
cg18832223	5	640602	0.015039119699960838	0.238034017872018	0.9496227342486678	1.955999332350131	0.37606259771101624	9457	3
cg18832233	18	21181042	-0.11569878532831053	0.14736362244329818	0.4323805964981119	0.7040662839934464	0.7032568142550772	9427	3
cg18832247	6	15300007	0.23929888521177586	0.19703404167046676	0.22455483237084023	0.7447440751536047	0.6890978245437949	9392	3
cg18832251	4	169240010	0.2198725054996374	0.2792702894385196	0.4310999688904233	0.979393138164959	0.612812312178508	9454	3
cg18832348	5	94844511	0.4621555630461095	0.17090833313510836	0.006848685274617801	2.6617158524413234	0.2642504566273352	9448	3
cg18832407	14	21271355	-0.3539415489833524	0.24254767692810172	0.144491942799021	4.287465205783748	0.11721650279839055	9441	3
cg18832619	19	55417436	-0.06250281722509321	0.08445285224413732	0.4592446259185134	1.5478664316094153	0.46119551475151077	9457	3
cg18832632	19	44905782	-0.023259366224428403	0.39231410241406817	0.9527230280756125	4.155232383741346	0.12522837709677953	9411	3
cg18832655	10	11805122	-0.05575147476179723	0.1672310437210182	0.738847506015847	0.47000933443818244	0.7905671598699837	9456	3
cg18832765	19	4493642	-0.06989030394975303	0.24674244097455633	0.7769836258524798	1.0257954765332824	0.5987580185079263	9458	3
cg18832825	12	132628991	0.974428809680602	0.8023775207654728	0.22458476530834778	3.8123974734006425	0.14864435034268986	9384	3
cg18832897	9	95569697	-0.17241001274713247	0.13282615332490677	0.1942830256647169	1.0301828909647537	0.5974459583862985	9447	3
cg18832902	6	30029443	0.43410697289909633	0.47227342194553196	0.3579984528561689	0.549150097362118	0.7598949729934228	9405	3
cg18833109	12	32555628	-0.07448930062452147	0.16151694715819132	0.6446654056909276	0.577453278720182	0.44731228926416583	5440	2
cg18833133	8	119608979	0.12908874828125264	0.17967415058012062	0.47247350376870206	0.9649421080059112	0.617256232252803	9426	3
cg18833140	10	115312553	0.059968607326794716	0.11526990256678257	0.6028927226737089	0.8672848917268506	0.6481439606135319	9452	3
cg18833306	6	118973337	0.001154599776582329	0.09004344551167548	0.9897692487685467	1.5054024021734724	0.47109231745307173	9435	3
cg18833329	4	54232530	-0.6000849420138811	0.695892583746569	0.38850919751105994	1.8315323569254394	0.400209876405454	9450	3
cg18833559	7	98199413	-0.07290439683968358	0.054669064984737156	0.18234858808221802	0.9892466597771683	0.6098005576863802	9451	3
cg18833788	19	48994043	-0.05422665088883541	0.07419064269944019	0.46483438905755	1.793363259085983	0.40792104945397073	9409	3
cg18833822	13	96089870	0.2651975068311376	0.20466155207698994	0.1950493356399948	0.22397955139193126	0.8940533985273963	9452	3
cg18833880	10	131650741	0.29011497604660125	0.44281437436817866	0.5123637119443889	0.23527507495188027	0.8890182300140594	9435	3
cg18833928	7	38357684	-0.21336343238750718	0.1487370773229349	0.1514294470140367	0.49429893535167707	0.7810239469725472	9431	3
cg18833933	12	133185615	0.04746299438897757	0.08021570803928646	0.5540568406723645	2.1873455654299176	0.33498390847459325	9458	3
cg18833958	6	33421468	-0.14364852034026213	0.3040752043858774	0.6366333394036434	0.2022384116019741	0.9038252852468396	9406	3
cg18833994	5	34535730	-0.010040202700209314	0.1346376033657921	0.9405552094481436	0.314035007573316	0.8546890983911163	9446	3
cg18834029	10	103349097	-0.007545277259080833	0.24465036724101463	0.9753962928685871	0.4953268619013713	0.7806226324863151	9455	3
cg18834058	7	4832174	-0.03899594832506681	0.05839041341907104	0.5042303225347156	1.6361887953178058	0.44127174228031485	9445	3
cg18834200	2	172017416	-0.49694159503855534	0.5966804346393185	0.4049328339721548	3.2406792905960358	0.0718308503461539	5561	2
cg18834259	7	148892492	0.11075289635639336	0.1719994115891626	0.5196309493272323	1.5282154507636707	0.46574932192373325	9278	3
cg18834338	10	71333161	-0.20383684221273185	0.36491177130803343	0.5764401148908189	2.0561348186018438	0.3576975760242033	9454	3
cg18834361	19	41131889	0.08121090166367251	0.22002411415761283	0.7120531851268104	1.8767666505810756	0.3912598642556662	9458	3
cg18834375	2	164593810	-0.026787124784618435	0.07189355091340296	0.7094504416026512	0.4753375048232119	0.7884638245818923	9405	3
cg18834489	11	44560054	-0.3130409803259798	0.36008443648533467	0.38465333001423113	0.37610551475796594	0.8285709928456787	9454	3
cg18834712	5	166406130	-0.6961722465123203	0.5057725860356417	0.1686813963931742	0.22207967061101125	0.8949030994806166	9457	3
cg18834729	12	117798135	0.05189915273907642	0.17680024009050704	0.7691041982436498	1.8644741438156271	0.39367205188440973	9458	3
cg18834990	19	42724480	0.14825679482048842	0.6541065700980468	0.8206917000229702	0.08385924518949137	0.9589372657143047	9457	3
cg18835048	5	10249761	0.2029622668257195	0.6008368252066851	0.7355144275774335	0.6337872424955666	0.7284082381638344	9457	3
cg18835090	2	121605817	0.21303566361156068	0.2453723078184619	0.3852772121052705	0.9673061269728712	0.6165270605613669	9457	3
cg18835300	4	31023005	-0.008513711269316509	0.12184885094950298	0.9442962686893421	0.2246930565605536	0.8937344995543582	9445	3
cg18835320	5	108063601	0.377971591360197	0.43221170045998897	0.3818429228507707	1.3829280995970012	0.5008422740105287	9457	3
cg18835416	2	74741941	0.6204625790448972	0.4495698279329541	0.16754814719858488	4.49061744065731	0.10589484343583201	9453	3
cg18835472	6	26546056	0.03894397631059694	0.10057693796418134	0.6986038376137765	1.132755500797261	0.5675776275206561	9442	3
cg18835493	2	23914183	-0.2512645065907792	0.22493967770507756	0.26398123521257233	1.9318768757625242	0.38062583837952246	9452	3
cg18835549	6	30112582	-0.1302100898948837	0.214651057569019	0.544107870114555	3.1406181893906417	0.2079808866320125	9455	3
cg18835582	7	155258315	-0.35420038502742573	0.308162770660529	0.25039362602513004	5.256305786393513	0.07221172189125202	9443	3
cg18835596	6	135540107	0.1513975016092908	0.1697274520245044	0.37239099211371834	0.7084599310125858	0.7017135788807742	9454	3
cg18835656	14	75070395	-0.27083688700615893	0.26265771983010033	0.30247516205391345	0.40412772462886426	0.81704274803521	9447	3
cg18835815	8	54757048	0.042150941379246035	0.18197424268266485	0.8168243478202832	1.8464323915311904	0.39723938474776943	9457	3
cg18835865	14	52020726	0.0897484581564685	0.11226780523413049	0.42405038025400116	0.11292220600081579	0.9451032454607498	9443	3
cg18835942	20	306049	0.045055840879330546	0.8834418222239633	0.9593252427884359	3.0771169743314863	0.21469035738076853	9436	3
cg18836174	18	11724	-0.03571268734227592	0.09217406821815896	0.6984243418280556	5.605276096904842	0.06064985414539556	9442	3
cg18836229	2	112655713	0.4617501406225748	0.47534983323518676	0.33135403711645955	0.07289040462609035	0.9642109289773352	9422	3
cg18836267	12	27676995	0.48092780907280586	0.4803513080123641	0.31673004657299575	0.4791797277205295	0.7869505517499318	9450	3
cg18836287	5	1145044	0.12156759597720816	0.2174079511705233	0.5760469861267229	1.7564798421967662	0.4155136051836583	9455	3
cg18836319	6	27258767	0.06287789821814296	0.09393126538410314	0.5032382525681305	1.1832908317142126	0.5534159358097792	9455	3
cg18836366	13	24007560	-0.35078616814554914	0.30758472147415744	0.25409728484295924	0.42526697658370555	0.8084523901895645	9455	3
cg18836485	14	21271018	-0.11928056553788434	0.26927225269802696	0.65778465192047	0.42717654334716043	0.5133776375191246	5562	2
cg18836486	19	5070723	-0.029034595324189942	0.20945987498103938	0.8897532019477827	1.1795500117907927	0.5544520191373197	9457	3
cg18836493	4	55524333	-0.5723964952333706	0.404219279801442	0.15675957362603385	0.6939291702794758	0.7068303601129294	9343	3
cg18836576	6	33677751	0.2655819205736739	0.2688627268572096	0.3232518483233585	1.627726526053881	0.4431427779417254	9457	3
cg18836581	6	163289631	-0.08847501404703419	0.09795603422106464	0.3664136694307843	0.9132526758801462	0.6334169797418144	9414	3
cg18836618	7	41960518	-0.0933873876990286	0.1656596924378238	0.5729376948338808	1.3842875665501055	0.5005019504281807	9454	3
cg18836626	13	26042746	-0.09641491603153385	0.21979108956280705	0.6609034414225896	0.9771298737209835	0.613506182866167	9459	3
cg18836661	4	95683604	-0.019875535748434744	0.19862455744204774	0.9202920446608531	0.5675192864580736	0.7529475990121317	9458	3
cg18836689	14	69708392	0.19126520763114194	0.23134144577618942	0.4083697882044781	0.24965160944972437	0.8826506427653672	9457	3
cg18836745	11	119212247	0.26765064327250737	0.24849715018077997	0.2814457266977032	0.08239548797887086	0.959639348271178	9448	3
cg18836844	8	998428	-0.004584249547764411	0.1359354714109828	0.9730974652419754	2.3279370614901445	0.31224456665727	9451	3
cg18836847	9	140136534	-0.26779506585139473	0.3060584915728481	0.3815847757420761	1.9657893243914097	0.3742262708646943	9456	3
cg18836902	12	110562749	-0.5162337020561534	0.4312421216187227	0.23127322084111193	0.9755459961008583	0.6139922346588282	9440	3
cg18836934	2	242933596	0.06334377594045786	0.11884522086669035	0.5940378135554771	1.516489448115599	0.46848803149856455	9437	3
cg18836977	15	49338376	-1.2019792655641588	0.7134205404884553	0.09202490903903243	2.46543178823066	0.291499819000786	9459	3
cg18837035	15	81426597	0.03581903877972779	0.08734869633768932	0.6817549442316282	0.3265241291597981	0.8493685698282097	9456	3
cg18837051	15	64125388	-0.486542077603113	0.5071789109563553	0.33740232454361474	1.1518072957835215	0.5621966114160206	9457	3
cg18837178	5	12791029	-0.002327859750708112	0.06989776471040345	0.9734323397453718	1.1591059330640836	0.560148715826992	9450	3
cg18837292	5	4116583	0.3190631513526195	0.2485774045050606	0.19929716714359336	0.7708259729671156	0.3799616522179946	5534	2
cg18837429	14	75050528	0.2387614135404407	0.24928469505098055	0.3381706344348898	0.2562511741016135	0.8797428878918951	9459	3
cg18837542	4	139610152	0.44519796292085717	0.3069658261440818	0.1469699527342284	1.0340439284327185	0.596293690366457	9185	3
cg18837713	12	77159365	0.035336801248207206	0.13831418451394834	0.798350750776704	1.739247264203927	0.41910925883816036	9459	3
cg18837932	8	9413401	0.4243356799027002	0.7896734316821528	0.5910217972402836	1.1083688026561824	0.5745406647589439	9371	3
cg18837947	4	78114737	-0.08293445353526128	0.07276049822440152	0.25435796393968146	8.515068139455385	0.014157169996041028	9449	3
cg18838013	15	42565903	-0.3892972160345591	0.229820459749243	0.09028069857185039	1.3560024561162811	0.5076306168598386	9431	3
cg18838148	12	50629483	-0.0805709332223218	0.11400294464855824	0.47972538396001646	0.5586790791483632	0.7562830715831773	9397	3
cg18838158	5	153862299	-0.11834933946152265	0.6009014391876428	0.843864320063681	1.5701303444618016	0.45608997641576093	9454	3
cg18838207	2	190649256	-0.43165170355044863	0.5040782266635592	0.3918214197536738	2.755045230495168	0.09694807470167376	5525	2
cg18838346	6	30615813	0.6202465836696884	0.5338587162718996	0.24530946354742594	5.192725586550435	0.07454421846138759	9449	3
cg18838431	11	74178800	-0.13848614454906447	0.17382814572618624	0.4256344379045112	3.757630934633404	0.1527709608175192	9443	3
cg18838433	15	99670476	-0.03316471570395913	0.11506177531415199	0.7731676246625476	0.4795747879526334	0.7867951206677827	9456	3
cg18838436	5	126565346	-0.1829759466469338	0.43716291793350115	0.6755426844988455	0.8580463219559437	0.65114484785490645	9456	3
cg18838581	19	2269401	1.0273009739557777	0.824029225831301	0.21251475769736075	1.6888847919352354	0.4297969479177024	9450	3
cg18838605	4	185520416	0.489261221608508	0.43724550944386137	0.2631562416176848	0.018336527054806574	0.8922857944321334	5551	2
cg18838675	6	34173886	-0.1575304872136394	0.23474871940478725	0.5021822760795389	2.1237929141081953	0.3457993943936764	9456	3
cg18838701	19	55668612	-0.087181966031724	0.03953374542743714	0.027436247782021438	0.19887160000961948	0.9053480713446145	9455	3
cg18838910	19	727148	0.23940249715619744	0.1359758108238906	0.07830178824042212	0.10783212836907088	0.9475116333257825	9440	3
cg18839017	6	53660548	-0.221208549482418	0.4350058491271851	0.6110897239836857	4.763937396959872	0.09236855256398967	9459	3
cg18839504	5	172665119	-0.09998412997377819	0.12569326908545828	0.4263452198703377	0.041920119401757196	0.9792580756488588	9458	3
cg18839609	10	60936070	0.013236936674256733	0.2543545013318971	0.9584957923446041	1.3891402587283717	0.499289031553693	9457	3
cg18839637	5	140723684	-0.10883961349065652	0.07880965207953443	0.16726536854795815	0.08233295792259217	0.959669351891435	9451	3
cg18839746	20	61448150	0.021337022743122012	0.7350437060577301	0.9768420703855046	0.762318922028261	0.6830689580661883	9446	3
cg18839750	5	140723331	-0.04499484461442534	0.1117732983920565	0.6872759851892789	1.5873846882531453	0.452172134038917	9458	3
cg18840037	13	23345238	-0.10850873100461178	0.2402783557397775	0.6515600921395757	0.7444316408728131	0.689205481844137	9452	3
cg18840151	7	6098981	0.002881077760399684	0.48391352649747865	0.9952496597901931	3.4102920593898522	0.18174584394729223	9453	3
cg18840273	4	5890631	0.4588995485716103	0.2911464307899706	0.1149840357050358	0.2913667690156083	0.5893460009871136	5493	2
cg18840461	5	132148865	0.12348540625508024	0.2583887306268296	0.6327174369956281	1.0039980843456064	0.6053193904373214	9457	3
cg18840567	10	71906755	0.005895877001588784	0.07814756664328998	0.9398603118993463	4.1948402729700565	0.12277275699144212	9459	3
cg18840832	19	44079285	0.13129374214662762	0.20696447522413897	0.5258340617900057	1.8010689208979263	0.406352422395275	9414	3
cg18840931	11	68350410	0.452941	0.342717	0.18629534375218698	0	NA	1087	1
cg18840956	5	95769005	-0.07477045346316058	0.23349588093512824	0.7488002564378955	7.6206063247325515	0.022141465480384155	9441	3
cg18841122	12	131623340	0.41263642016275753	0.20949049257329647	0.04887112248948772	2.1996643387362336	0.33292695435066455	9457	3
cg18841159	6	70992041	-0.005227037357179027	0.24099085775731693	0.9826954206360994	0.7446103344119422	0.6891439063115964	9449	3
cg18841298	12	101604258	0.04482391532624887	0.07174346763583499	0.532115169574539	3.0701180337510827	0.21544297602323942	9456	3
cg18841452	8	2046333	-0.36092069097525414	0.17622553575702507	0.04055399824562926	0.2799066012482948	0.8693988348337681	9444	3
cg18841521	5	4101453	0.14375472875627454	0.19301982119273936	0.4564127893938379	2.1773461796056197	0.33666291891827765	9451	3
cg18841634	18	49868236	0.2967446147778206	0.14055274267883996	0.03474921760475772	5.73948545482696	0.05671351553592977	9457	3
cg18841668	11	111077632	0.1770875230407542	0.17090224749990718	0.30011262900422575	8.89900745466193	0.01168436416237133	9458	3
cg18841691	6	30181645	0.09529072962702001	0.7346084962352801	0.8967908498636297	1.6076540433109994	0.4476126587048558	9458	3
cg18841746	4	114681688	-0.3292790622855679	0.5273215759182641	0.5323406829165599	0.7098656588235572	0.7012205430230413	9459	3
cg18841796	5	130966434	-0.09359599021665561	0.12290233456626133	0.4463299994638981	1.8837765125952566	0.38989092584434687	9448	3
cg18841894	21	33031735	-0.8775614333898778	0.8064331727733952	0.27650635691687875	2.207296224614664	0.3316589449543549	9458	3
cg18841927	12	121019242	0.7334168435724369	0.672045261430333	0.27513183269909947	0.05305848531663611	0.9738195663463162	9459	3
cg18841952	6	47652462	-0.12254671500567062	0.14104143787219847	0.3849180815786512	1.0820153188802082	0.5821613363516779	9450	3
cg18842107	10	114853855	-0.07907383151469682	0.1019938507992377	0.43817399964557935	5.291428621350613	0.07095465196802103	9444	3
cg18842157	14	68825875	0.0646257184266522	0.13603333565598502	0.6347351856958641	0.27648088944801863	0.5990170982193879	5559	2
cg18842187	6	33647826	0.330609302568527	0.19978271357378813	0.09795606718734101	2.26413397911276	0.32236623965069783	9450	3
cg18842300	6	9399598	0.05938226540321944	0.065000303451044	0.36094333600759865	0.08400239176853755	0.9588686338758838	9455	3
cg18842310	13	113627484	0.05772884855914623	0.21884189134606477	0.7919398178199762	2.051825706378331	0.3584690863554834	9456	3
cg18842353	13	97794052	-0.039583205069385306	0.15294930391218256	0.795789935144978	4.146630997052979	0.12576810571640382	9456	3
cg18842363	6	31629088	0.12412875227595874	0.10950775976883637	0.25699780052940185	0.34991927845205517	0.8394909025880258	9452	3
cg18842396	8	139750054	-0.06395575793205455	0.10623813844288782	0.5471716399854649	7.139110067242942	0.02816838487632031	9268	3
cg18842474	6	3356384	-0.07212826619755235	0.13380361326852694	0.5898449884185282	0.2708280450986952	0.6027768528423297	5457	2
cg18842563	12	127212528	0.09206195131285243	0.10674381256529303	0.3884360704653973	0.6167523778397119	0.734638903004792	9458	3
cg18842598	12	114273539	-0.02489842369098039	0.195066983170607	0.8984335745343903	1.2673916240819578	0.5306270746817678	9457	3
cg18842717	11	3400387	-0.22495978690412402	0.3473493303626476	0.5172132255838704	0.45160445907144914	0.7978758823466666	9452	3
cg18842805	7	5629913	0.19372848226731518	0.24763731073982273	0.43403398273125615	0.3171168212372373	0.8533731162835015	9442	3
cg18842831	10	102027464	0.2897234953048646	0.4960413684576328	0.5591723858723245	0.2982337571807575	0.8614684217998434	9380	3
cg18843062	12	132685606	-0.10568510839165117	0.23628781488974665	0.6546781163230821	1.0118261703321383	0.31446574229764523	5557	2
cg18843110	2	194142822	-0.09766747621037164	0.14422156574535164	0.4982762882706111	2.204810189992813	0.13758082734873936	5362	2
cg18843258	12	133177075	-0.03856371641436518	0.06618651974586093	0.5601275076360428	0.8105913590722935	0.6667796286172325	9447	3
cg18843326	6	169095875	-0.029373193288077627	0.1011956931363245	0.7716163442434981	0.1274787394591497	0.9382495038886517	9455	3
cg18843373	14	58893894	0.09082940627036797	0.6092005400629734	0.881477827039398	2.3353146293368163	0.31109488568563254	9452	3
cg18843595	12	126411177	-0.34304089140196053	0.14366584425269183	0.016950979004647482	0.03140083410022559	0.9844221919879882	9458	3
cg18843682	12	54425156	-0.09433113714426496	0.25038422626902385	0.7063627262775163	0.16058521922549115	0.9228462731849348	9453	3
cg18843739	2	192712530	-0.26227435009501643	0.1878395848329339	0.16263388856236607	4.934464968382593	0.0848192731588539	9455	3
cg18843836	11	47261418	-0.2799958623321311	0.2659592248716778	0.2924430233937379	1.6285449827579963	0.4429614684540037	9458	3
cg18843856	2	121651050	-0.056788780555422455	0.11492868864872191	0.621220101087292	0.8071298880649457	0.6679346470209699	9453	3
cg18843944	7	157544580	0.17202490346825972	0.32919944969829096	0.6012837829594762	1.969882287441199	0.37346120682696154	9319	3
cg18844029	6	28885017	0.005918289858589664	0.04861921294150151	0.9031149210546047	1.9844190859063247	0.37075658272874157	9455	3
cg18844118	7	26191489	-0.007771760017556531	0.4035373718457034	0.9846344243523405	0.2012242235670646	0.9042837258682371	9458	3
cg18844144	14	23528430	-0.46554200106510873	1.068283148170651	0.6629925721636477	1.0183685029937664	0.6009856320347263	9410	3
cg18844145	5	3320980	0.10899025908038007	0.14266658575229274	0.44489653444756616	1.5501764456435205	0.4606631382042479	9454	3
cg18844163	5	142362123	0.47044957544450783	0.20352769798586967	0.02080652683563142	1.263348274251726	0.5317009152404459	9455	3
cg18844176	14	64854581	-0.6008656902542711	0.6524208904688638	0.3570615903428801	1.2862097609248568	0.5256577830932248	9356	3
cg18844210	19	54372618	0.28342628467203745	0.512344247236744	0.5801298785785975	1.3659589203982991	0.5051097936349117	9447	3
cg18844301	2	220379000	-0.3253526275405281	0.4033729904956575	0.41990844184271137	1.339652590835174	0.5117974716317747	9454	3
cg18844304	19	55851052	-0.01578176028537377	0.4064125405272208	0.9690244327649848	1.310613676275955	0.5192827024019182	9447	3
cg18844331	7	100469260	-0.09597613444017151	0.25581021347255173	0.7075229446424309	1.0447812552565798	0.5931009682419768	9457	3
cg18844382	14	23834977	0.21771715961560562	0.30520851874238214	0.475635969184811	0.8319411575699589	0.6596996793649867	9454	3
cg18844480	5	141340647	-0.3512163896516743	0.45827559075752733	0.44344615071934146	0.03129304126933215	0.9844752502452346	9421	3
cg18844589	2	238707052	0.7987920012575418	0.40738505895482474	0.04990482805563801	1.9913160383694961	0.3694802394500823	9444	3
cg18844799	6	31671024	0.17732920413340675	0.4204756531733369	0.6732186202704973	1.5596869572526675	0.4584777672593337	9344	3
cg18844850	12	6833560	0.8718076247043157	0.8255705923980441	0.2909654040930993	2.1255244842753203	0.3455001360015247	9459	3
cg18844900	5	165184866	-0.023529479641854808	0.07947542868024601	0.7671844122423832	0.6974135191499553	0.7056000103826062	9450	3
cg18845001	11	113283595	0.07279117204041853	0.22085658117336446	0.7417130252680253	2.0477498929336573	0.35920035779472337	9453	3
cg18845189	19	57683712	0.19975743799408321	0.3215169382686186	0.5344043729011132	3.6568067904838903	0.1606698894084587	9364	3
cg18845236	2	101009928	0.029332151405413315	0.17958181471224427	0.8702539952914058	2.806019282571409	0.2458559112487556	9451	3
cg18845277	7	48019713	-0.061178984130086815	0.1317824423449456	0.6424741582806845	0.3671802107078677	0.5445453211821685	5476	2
cg18845289	12	121124611	0.9281095243749901	0.6845501276486284	0.17516445652872206	1.2486100855659243	0.5356335415981001	9451	3
cg18845298	7	121516787	-0.08797871348031598	0.10458191167572506	0.40021228508801	2.8545671682875584	0.2399598685147856	9359	3
cg18845375	2	237173852	-0.0416262223577786	0.27140473632339546	0.8781039506547054	2.8331450265803957	0.2425439098886817	9432	3
cg18845377	7	156795892	-0.3647018881859813	0.2874476384484675	0.20452689592788104	4.07638990835483	0.13026363061647458	9359	3
cg18845433	12	53193325	0.1366700008055272	0.17906842306796658	0.4453275447307772	0.31674143853818737	0.8535333020676179	9457	3
cg18845578	2	240003174	-0.3724973808566864	0.3393986956800806	0.27241346778472125	1.194895796456648	0.5502140480306273	9457	3
cg18845692	14	85996274	0.20353133639147097	0.4844968406460225	0.6744211270431638	0.9190028420184654	0.6315984687453955	9458	3
cg18845718	13	47370386	0.2672879667351372	0.16012827556653295	0.09507546230870124	4.43846328917942	0.10869259128932489	9457	3
cg18845797	5	7794275	-0.07616592786162182	0.12282025644263907	0.5351646866303317	0.27145551662274703	0.8730802889894289	9448	3
cg18845801	7	16793338	-0.7365795334378022	0.63406266130958	0.2453644337423799	0.9194989296338613	0.6314418240844438	9452	3
cg18845832	1	184943573	-0.04947941415575923	0.50714603308075	0.922278169656558	0.7304366316427356	0.694045113308078	9454	3
cg18845838	4	8442289	0.02285839616376638	0.7407039712699768	0.9753808976547941	12.322462010727136	0.002109654676396549	9456	3
cg18845960	2	37387350	0.058006721621312124	0.1727045996261318	0.7369670329497595	0.3238403864130964	0.8505090782341416	9455	3
cg18845984	7	148936732	-0.33202017070073125	0.25780539913606393	0.19779077263548875	0.1923471776251072	0.9083063305655248	9443	3
cg18846074	14	24801073	-0.03562361135231199	0.05389473301033456	0.5086219182560434	0.505511729848488	0.7766574680102662	9457	3
cg18846140	6	31783000	0.23826522518580776	0.48683534103067555	0.6245468910445333	0.8114618499544533	0.6664894789714076	9397	3
cg18846301	5	137896857	-0.15017320888593857	0.16709794039971698	0.36880517586669925	0.4632284719898375	0.7932520723873014	9454	3
cg18846362	15	63674159	-0.4339829517673623	0.6263715057143276	0.4884022334691843	1.5613588487312384	0.45809466487194983	9456	3
cg18846423	7	44887838	-0.5729572773009421	0.5127762206499433	0.26383906428598347	3.893268482876455	0.142753738529816	9340	3
cg18846554	14	55738783	0.2494301278135503	0.9593578493568813	0.7948661157955215	0.9330835109335139	0.6271674206155268	9373	3
cg18846606	20	34284223	0.05069691048038248	0.18227345652060908	0.7809075388548355	2.547820713277847	0.27973561426843746	9456	3
cg18846731	11	85375937	0.2690820941974911	0.6634257550825571	0.6850402862768588	0.04461533016977386	0.9779393109805419	9442	3
cg18846804	19	55966376	0.0023788100634339585	0.1067043296749314	0.9822138555992953	3.7317323905660715	0.1547620976106396	9459	3
cg18846883	12	3451308	-0.005323034205405764	0.12050242309392091	0.9647659702965476	0.745704091018792	0.6887671314956735	9452	3
cg18846889	14	100032685	-0.19717761530423206	0.20559820777957577	0.3375368547945163	0.04903400883101239	0.9757810961901302	9458	3
cg18846954	12	133028690	0.008320845965672148	0.21149889268554656	0.9686175082682454	0.08058455860484498	0.9605086613200462	9453	3
cg18847009	2	70175826	-0.19229074210230962	0.0945431408109882	0.041962267766628446	0.33976838105590174	0.8437625266311446	9456	3
cg18847227	3	4509268	-0.02717130275718093	0.05528668946578275	0.6230997762951334	1.5858524283025566	0.45251868940107154	9453	3
cg18847612	5	68389730	1.0318499504236578	0.7547281483668606	0.17156859343295042	2.449515160073699	0.29382892168681174	9444	3
cg18847823	3	27754675	1.3713959823475421	0.6036314734204213	0.023091986668051626	0.7783392117804983	0.3776495495665758	5541	2
cg18847882	10	104594691	0.1538018100221702	0.8910774493301504	0.8629642266919476	0.32299799852200883	0.5698115035640158	5560	2
cg18847904	5	1779178	-0.013822376724713365	0.08204395000482054	0.8662093963431656	0.24714573846836144	0.8837572401843851	9459	3
cg18848012	5	1099659	0.3389112813940265	0.15244293157223304	0.026202247904557212	0.5518677308523554	0.758863116190506	9359	3
cg18848222	7	44258737	0.057955114959087006	0.23474913457592972	0.8050002753568068	2.986220599294258	0.2246727680425829	9458	3
cg18848276	12	56727678	0.3544287572526405	0.42949539510886836	0.40924595098979155	0.3597131114429947	0.8353900347378824	9431	3
cg18848287	7	5111641	-0.0786727338360301	0.05137094330874505	0.12565483641965933	2.2165433993987045	0.3301290304102973	9453	3
cg18848301	6	44590128	0.4874104903439056	0.21002556319775462	0.02030196950747637	0.9769727044510116	0.6135543969200261	9451	3
cg18848394	17	39597909	0.027033199834310358	0.14785253777148252	0.854924401576816	1.2069081869592173	0.5469192595045376	9453	3
cg18848419	18	11850153	-0.01354252163106138	0.08082625535420492	0.8669365056919176	7.379852012576055	0.024973849881766052	9458	3
cg18848446	14	21030132	0.05343686568328206	0.14733115155410748	0.7168297247750316	0.6601687389786906	0.7188630807623118	9448	3
cg18848688	5	38557386	-0.04946221169918892	0.12962886343824961	0.7027819065387481	1.0587509580758305	0.5889726806299539	9458	3
cg18848917	4	110359164	-0.2083233680800635	0.21732918860127307	0.33777975341155814	5.074843290527982	0.07907000772002439	9458	3
cg18848959	20	60638814	-0.07581151678866004	0.1520562742137577	0.6180785433842265	0.6368268018284051	0.727302058921895	9456	3
cg18848985	4	943690	-1.064306616749784	0.7307017457409408	0.14523950826333232	0.5897616033623447	0.744620339668901	9445	3
cg18849015	3	115377592	-1.2313779305699613	0.8388729222729715	0.1421325644566451	3.7029019141275654	0.15700918737030134	9441	3
cg18849025	11	1242710	-0.5026483636705117	0.5132765297148637	0.32743498656533504	1.8471003419454965	0.397106738793422	9332	3
cg18849102	4	4859935	-0.170352885884037	0.23257024960435296	0.463876093003083	2.5723292030171456	0.2763285834822521	9457	3
cg18849160	10	66810864	-0.2616622825446721	0.22359989432823144	0.24191026156600906	1.237183507059999	0.5387025296148946	9452	3
cg18849169	5	150399781	-0.17384726136015505	0.11428459456236979	0.1282150641461751	1.4236775606790075	0.4907410024197687	9436	3
cg18849256	12	32309670	-0.15430192587844685	0.16322390801581124	0.34448583404441563	1.6014791495712752	0.448996774599541	9449	3
cg18849279	20	60240263	-0.14874814482419318	0.11119263221258231	0.18097735619546676	0.7304109108143627	0.6940540390730937	9453	3
cg18849417	6	33145168	-0.34238926537885855	0.1896969355739753	0.07108598683886319	0.08549992087811048	0.769977983385436	5551	2
cg18849517	12	6553092	0.2700180081710749	0.33661604035464554	0.422463701268113	0.653426625799606	0.7212904980694803	9458	3
cg18849583	14	32836157	0.0277192672692703	0.21747189515166115	0.898575240288	2.4454257161018247	0.2944303347948546	9457	3
cg18849621	5	142784382	-0.5638535925221743	0.37881278005959534	0.13662550362426132	1.2635955161756334	0.5316351899244294	9456	3
cg18849737	4	187475784	-0.20111224173886763	0.20291329929159552	0.3216250330386413	0.385852096742587	0.8245429481784718	9418	3
cg18849799	19	9929547	0.42316380082328453	0.4029588460550281	0.2936530680246101	2.3128587202942805	0.31460752790518803	9459	3
cg18849840	6	132272545	-0.6038799646296595	0.34127441245584844	0.07681296648928636	4.980635672273731	0.08288361897901966	9423	3
cg18849847	7	158030726	0.06591805738912149	0.12211415792275143	0.5893302512669121	0.04887622050643721	0.9758580826591416	9449	3
cg18849920	11	86013510	-0.23051189629938357	0.3697834067667012	0.5330413825827747	8.711990617033633	0.012829663753684876	9366	3
cg18850089	19	14170116	0.0652969167542386	0.10560025405266366	0.5363508923885749	0.10850986136142113	0.9471906077739862	9458	3
cg18850112	2	70329648	0.3659980362304182	0.19324991734947217	0.058236898360632366	0.04023743731946115	0.8410170548663004	5537	2
cg18850124	12	123481960	-0.2619957631903837	0.23133189139278676	0.2574017691740392	0.7198941599338217	0.6977132481022413	9454	3
cg18850127	7	39170497	0.013919687565830586	0.02790199462945695	0.6178654272263737	1.127856756900799	0.568969540199995	9451	3
cg18850264	3	152038549	-0.121073	0.424846	0.7756587668207443	0	NA	1080	1
cg18850300	4	137729987	-0.02565009559660941	0.14100025206203665	0.855649239242892	0.2974223299354653	0.8618180021840139	9429	3
cg18850427	7	4009036	0.3949898373173353	0.2113492652403578	0.0616372580068277	0.13152123826443085	0.9363549829340602	9455	3
cg18850434	17	17207305	-0.18895474680561916	0.3740481933393777	0.6134454081339655	5.443885031361209	0.06574691588735554	9455	3
cg18850728	18	48346838	-0.12327569953150723	0.1393038922426882	0.37618855476109664	2.390374279369656	0.3026473115597676	9456	3
cg18850918	19	18633063	0.15876688528564653	0.6789649684793764	0.815111805254118	1.5420367282813205	0.46254179241176974	9456	3
cg18850929	19	1828978	0.09978641740562395	0.23907308395058646	0.6763940769518455	3.6308956250255635	0.1627650038622629	9458	3
cg18851071	7	30066572	0.25141566740907595	0.8032203773182388	0.7542733890712895	2.0599706903459665	0.3570121924827346	9457	3
cg18851100	22	51158550	0.0072603395138047585	0.2447930118997717	0.9763389339814758	1.1507756610193527	0.5624866770043428	9459	3
cg18851332	17	54230793	-0.11518994722934975	0.10156998651559998	0.25675497587996754	2.7225148882792487	0.2563382431902977	9459	3
cg18851521	18	268131	0.07285245203329364	0.30668201075305024	0.8122297795689828	0.1779649697724867	0.9148615973390715	9433	3
cg18851522	14	104705293	-0.2221027863556162	0.269006654728383	0.40900805911652166	0.1820903662075231	0.6695829334157327	5562	2
cg18851688	12	113859440	-0.39689198229294054	0.1611715218571223	0.013795520137896337	3.332874758114823	0.18891891463822297	9436	3
cg18851730	7	137687260	-0.07175466008003686	0.2318015096436834	0.7569015343072565	4.406978441406161	0.11041721539985708	9440	3
cg18851795	1	204543875	0.3167005882792015	0.37133629346723807	0.3937328879576219	5.9286912646855185	0.05159421979000852	9446	3
cg18851817	12	32908822	0.854379529353039	0.9297382491207563	0.35812365784526307	1.788664746019815	0.4088804871858007	9459	3
cg18851831	19	40324984	-0.23429598217996164	0.370664378047531	0.527323247193872	1.4563193169184687	0.48279668380280033	9440	3
cg18851932	19	45867053	-0.7964447130159504	0.718970669857576	0.26796682285989143	0.06435674622956614	0.7997379076124473	5488	2
cg18851960	19	43979739	-0.029344058699748737	0.14201983717909053	0.8363070798395021	0.9382966013209684	0.6255348090519119	9458	3
cg18852038	13	52371236	-0.41858578709699534	0.1765763990032238	0.017760932683257593	1.077768262914901	0.5833988857601917	9443	3
cg18852045	12	44223041	0.09611062268778993	0.15899125106570597	0.5455095493240116	1.4220030437318862	0.49115205153553376	9452	3
cg18852096	1	1564425	0.14405709905625858	0.07690009019401298	0.06102668256613637	3.895831099880328	0.1425709440840019	9456	3
cg18852305	17	4475219	-0.4510319959157101	0.21576327845504006	0.03658170043686893	1.3061211611633394	0.5204504561428722	9456	3
cg18852313	2	47382287	-0.010966116033893214	0.1554432910591433	0.9437579952260473	2.0484773435019203	0.3590697313000439	9443	3
cg18852414	1	214477280	0.057456552760300296	0.0956384642866851	0.5479943543642696	1.8164943481655076	0.4032303976447414	9457	3
cg18852430	20	60817265	0.24208606852719544	0.28555370122861484	0.39656176799059517	1.2551831402175	0.5338760569196601	9458	3
cg18852464	1	20208330	-0.2513717029748642	0.2300353705491075	0.27450252660847374	2.5198817787588723	0.28367079396086486	9447	3
cg18852515	6	169106778	0.022268601844039213	0.3617254952041322	0.9509115138335212	0.7736190365051042	0.6792204617056886	9451	3
cg18852567	1	35351627	0.010036672321106648	0.1739566048631582	0.9539904500209382	0.4094726812097381	0.8148621341482175	9379	3
cg18852574	2	161265289	0.20096176402503357	0.22398062198634003	0.36959708006306896	2.329250731518741	0.312039540834306	9455	3
cg18852618	3	113897736	0.03801341755055374	0.09250783105180509	0.6811304070260504	1.8089336705769834	0.4047576300691733	9453	3
cg18852630	5	82937299	0.028214080028726843	0.1682564224911167	0.8668310888318373	2.3259322839585183e-4	0.9878319283185519	5376	2
cg18852633	14	64727509	0.051467730287017094	0.12539520899255308	0.6814801632083101	0.790049524844429	0.6736633575058393	9456	3
cg18852672	19	1990728	-0.013362760747515256	0.23100210102764351	0.9538705615929488	0.23113425058401432	0.8908607709406238	9421	3
cg18852765	7	98030641	0.37664131961605224	0.4666360623519749	0.4195849793636878	0.04841293366773552	0.8258482634938906	5561	2
cg18852781	12	18748846	-0.08069482686007098	0.16754365170372662	0.630065511978533	7.297417289689437	0.02602471423760583	9457	3
cg18852817	7	140909514	-0.0319435663431951	0.08995116397373619	0.7224987863422122	0.016525980425223158	0.9917710544562273	9459	3
cg18852857	22	26118876	0.2786671687396018	0.22469162058141293	0.21489382373908725	0.9298305848197861	0.6281883152542793	9454	3
cg18852899	2	38154797	-0.02545006345823818	0.14114010259373402	0.8569031342388475	2.0294198731285573	0.36250756477356527	9421	3
cg18853010	14	105836263	0.2256009683891191	0.36304811858522185	0.5343312765318611	1.5389474440583435	0.46325680602055386	9458	3
cg18853071	3	23847494	-0.2794786619053932	0.8155228323811554	0.7318250970613263	0.6129786116665987	0.7360263893261758	9459	3
cg18853199	17	75278035	0.045653037093344805	0.11894714587925001	0.7011196930742789	1.2428865928826056	0.5371685843300853	9457	3
cg18853219	19	9695432	0.4085373145771168	0.45581989701710846	0.37010902802767504	3.180347135912141	0.2038902198541313	9458	3
cg18853287	10	135085147	-0.24153195256235563	0.23880848015112724	0.3118229061382418	4.1836854435274144	0.12345942470893623	9456	3
cg18853354	14	77609774	-0.09600920539098136	0.06944813717378875	0.1668307972804054	1.9603984079320418	0.37523634283811114	9447	3
cg18853376	10	23633759	0.023198494156820838	0.18354918660535194	0.8994244574978781	0.6427451466475544	0.7251530279804428	9455	3
cg18853435	2	219263149	1.2903588201144913	0.9889300650317868	0.1919599702475237	3.28478654079511	0.19351635068897838	9411	3
cg18853490	1	239882840	-0.471601442031398	0.25658377259343196	0.06606213653788179	5.537472769400077	0.06274123545810158	9458	3
cg18853718	1	47854435	0.022145236528990666	0.150183762033383	0.882773474807043	0.3448584766360063	0.8416178409987696	9458	3
cg18853775	19	15218139	-0.32438106659115173	0.36194572374386	0.37013812326294665	4.488806319045797	0.10599078108771182	9456	3
cg18853935	7	25896765	-0.7068092201573168	0.5027367947682683	0.15974699225969236	3.7395325637014865	0.1541596875218943	9439	3
cg18854004	2	8444004	-0.11849856493228685	0.11137339737785441	0.28733980345368565	1.4557596382631275	0.4829318082078767	9450	3
cg18854045	2	11271359	0.22471599290282843	0.2247652211965713	0.3174165127893697	0.35455749074445964	0.8375462898294049	9458	3
cg18854144	6	31691781	-0.055135486495603375	0.10296235664443144	0.5923099014942724	2.2942095487110916	0.31755483263258155	9455	3
cg18854169	10	48389020	-0.15824099830659116	0.3290495956100045	0.6305853095469327	0.22413479867358282	0.6359073094026008	5559	2
cg18854392	3	167191873	-0.13104546225702648	0.12011490394513226	0.27527250873620235	1.6256944799338955	0.4435932500292459	9226	3
cg18854413	6	32268374	-0.12782898527749692	0.13040703034691803	0.32697221338055843	0.6860293939135487	0.7096277821147287	9435	3
cg18854441	14	21899991	-0.027911667490675144	0.15706938639375231	0.8589563974974113	0.8365251974119037	0.6581893660533061	9447	3
cg18854666	2	219247055	-0.41306498509778716	0.1993642460912686	0.038273736973770664	0.4556625934766648	0.7962585799245807	9457	3
cg18854679	14	104683315	0.38772218932361147	0.47467032368100825	0.41402892220612025	0.797704817949027	0.6710897408676425	9457	3
cg18854735	1	1822972	-0.4282763076852941	0.38701783986313504	0.26846426289903913	1.3787090705085354	0.5018999232429238	9453	3
cg18854765	1	74665362	-0.20408168434997923	0.15465454868721157	0.18696959236279542	0.1150265481216547	0.9441093581381977	9437	3
cg18854872	2	198292151	0.08801019845130208	0.157164325706567	0.5754873536238403	0.11012915215645379	0.9464240296279411	9443	3
cg18855030	2	143886940	-0.3047218245981894	0.3189787055677286	0.339423682151078	6.634885931402032	0.03624539407692982	9438	3
cg18855080	1	172748189	-0.0883063234399179	0.17394614724343216	0.6116884889371628	2.178829098124605	0.33641338959906186	9448	3
cg18855096	9	124061960	0.25436519824644666	0.5053593489353811	0.6147285537205724	1.0330856599983895	0.5965794635333751	9453	3
cg18855104	2	45181829	0.25264747130948917	0.15955721110153892	0.11332378016710766	3.660674672027457	0.16035946362782327	9459	3
cg18855140	11	114271182	0.49630716915740697	0.565239304367987	0.37991773927771083	1.8356247592583097	0.39939180374558475	9442	3
cg18855195	22	45828264	0.08119625946309823	0.08043191792854396	0.31273348136552975	0.2550884026770644	0.8802545065468678	9457	3
cg18855208	5	177580365	0.19159754929704928	0.2297298111310791	0.404273902740548	0.07967300978360892	0.9609465363675938	9455	3
cg18855281	2	69243428	0.17367600573773154	0.1291968529893765	0.17885971142080392	5.287682633273582	0.07108767414414552	9364	3
cg18855426	11	20631935	0.46624648702272575	0.695561502594633	0.5026559272132683	2.4595960202980107	0.11680882083067683	5553	2
cg18855429	10	134803138	-0.3676449249797402	0.17518192277374922	0.03584807612519553	1.9501672698320864	0.37716080843149014	9453	3
cg18855466	2	201171404	-0.614899623623451	0.7343875515093441	0.40242631095017856	0.0550660266601504	0.81447146021257	5400	2
cg18855621	5	38404322	-0.04953439305577637	0.09266546698533337	0.5929605609294046	3.0093302765021304	0.22209165138031028	9452	3
cg18855674	8	72469553	0.28930751462850157	0.31698417813704605	0.3614068908499982	0.08982249486451815	0.9560823328296827	9453	3
cg18855732	12	6940933	-0.6174413232944622	0.38795100251335257	0.11148706642088412	0.22022124635299858	0.6388713914505305	5551	2
cg18855780	20	11871743	-0.19751349671981036	0.16879421701004688	0.24194312803271373	0.15794553735243527	0.9240650876180689	9426	3
cg18855836	13	67804654	0.2535562742745491	0.6208205558105118	0.682964474261103	0.5156228694662843	0.7727409304694369	9454	3
cg18856004	1	20208405	0.07773247904963425	0.19809562986114299	0.6947636038585654	1.9691615511178093	0.37359581460825275	9437	3
cg18856198	5	35617740	0.037419891136932115	0.10419523104904141	0.7194959889182413	1.4301033852935472	0.48916682481487306	9457	3
cg18856214	7	4264980	-0.2177424710127801	0.20994874842750344	0.299678991999977	0.3600764391122706	0.835238288364585	9458	3
cg18856252	19	10491173	0.0913684756619051	0.5810427045875062	0.8750484882266497	4.978295311645355	0.08298066452763898	9458	3
cg18856261	1	42630674	-0.2570221149308413	0.2508187167094308	0.3054893778734667	3.567514164449713	0.16800574861382625	9449	3
cg18856296	11	60609242	-0.004694402228143218	0.07199604207452273	0.9480118826902663	1.1069412309407654	0.5749509101563909	9431	3
cg18856478	1	43814358	0.13257093974744966	0.1834428573031489	0.4698749794367259	0.2058856026492648	0.9021785754251803	9357	3
cg18856501	10	126781591	-0.11097791084076486	0.44327470930365265	0.8023095626197052	1.78371295146521	0.40989408753815604	9305	3
cg18856581	14	48145000	-0.6781551138319006	0.27824803252529123	0.014800164986490645	1.7983178454061053	0.4069117600972891	9459	3
cg18856614	7	1330727	0.017241869639668922	0.07344170245341561	0.8143876640993472	1.6329218262913727	0.4419931418745749	9454	3
cg18856632	7	18126902	0.0324286017210899	0.22551309163569092	0.8856590361783073	0.1774106762306719	0.9151151834152591	9445	3
cg18856652	2	43864913	-0.10564721838884045	0.2204072972507022	0.6317058563060857	2.326001316103614	0.3125469259460039	9418	3
cg18856731	12	58011764	-0.10774863680452912	0.11161742594546516	0.3343751224886688	1.3962224642225425	0.2373570785584181	5558	2
cg18856758	6	32084563	-0.05522264840080578	0.27061855846631544	0.8383059612191254	1.3825304494242627	0.5009418639190744	9455	3
cg18856894	3	63850083	0.025670893043180095	0.4533125554412179	0.9548402824783828	1.7473847548679737	0.18620584316373395	5538	2
cg18856925	20	62555227	0.1136591920059156	0.1803023012743218	0.5284451682191225	0.7333830007073706	0.6930234095462926	9458	3
cg18857021	5	53606705	0.7010512276211732	0.47708328489142365	0.14171009534413137	0.8325597009458542	0.6594956844781585	9452	3
cg18857062	6	43276478	0.10203461534635846	0.279077544501054	0.7146532392222734	0.7930008522890343	0.6726699900465464	9435	3
cg18857159	7	99097886	0.0668302906305243	0.6557284975468556	0.9188220606688162	2.3223932527010342	0.3131112794112635	9326	3
cg18857216	1	11021217	-0.08112805461879576	0.19984564044841696	0.6847767030998853	0.14321173730566827	0.9308977194903583	9458	3
cg18857314	20	37380519	0.4816882702226518	0.32407091213616496	0.13718210557809934	1.048421865055447	0.3058708256388917	5562	2
cg18857369	14	105518248	-0.08514214238020598	0.1895971471575306	0.6533821064062078	2.2387347273739326	0.32648627637636807	9459	3
cg18857402	1	244263106	0.0020995288736704444	0.19623155348318697	0.9914634028863029	1.177639119244953	0.5549820214065448	9454	3
cg18857467	1	32787489	-0.04884813385445052	0.11677338154894308	0.6757163434970385	4.0451286108650235	0.13231573172657074	9450	3
cg18857618	2	87048489	-0.11159940771870112	0.13820308922525493	0.4193767528161483	5.269266168260125	0.07174528906489688	9458	3
cg18857655	2	239836142	-0.14037184270883435	0.2686351849851717	0.6012964424736753	0.10265722677774795	0.9499664475412659	9456	3
cg18857759	1	248110661	0.19593256218341865	0.12536005371079903	0.11806235509297143	1.9174893776329174	0.38337383750573545	9423	3
cg18857767	2	178043005	0.037787682172289894	0.26094743781994106	0.8848612384853309	6.052730066209463	0.048491583455172946	9458	3
cg18857768	1	228503801	-0.055388279626582985	0.20070701427840343	0.7825743041206125	0.16133303388635883	0.9225012787005303	9456	3
cg18857800	14	97055808	0.17038405078855126	0.25823187410794396	0.5093755715373975	1.8528930017589096	0.3959582506728081	9456	3
cg18857871	11	118064634	-0.14979800703242002	0.26608553111696054	0.5734557331979664	0.04062173154099905	0.9798940104480158	9453	3
cg18857889	7	23719661	-0.23175506838422372	0.18728125003698778	0.21591236802792155	20.187609405116007	4.133484527105155e-5	9446	3
cg18857892	13	114292707	-0.648207920917124	0.5608969907537659	0.24781901200010534	0.04725815742359818	0.8279048801670194	5504	2
cg18857899	3	8550753	0.07881576981483132	0.12306155583976323	0.521874823229139	0.28211612813051135	0.8684388851415992	9412	3
cg18857951	14	94395516	0.44610038328272317	0.2652703161698867	0.09263047093907104	0.8569525071327794	0.6515010611971914	9459	3
cg18858064	3	65463611	-0.02335096116515906	0.16035542805995937	0.8842213602008567	1.1064571418689135	0.5750900907258886	9452	3
cg18858144	20	35972957	0.22300789322114692	0.2344912912813159	0.3415899253180453	3.8462254284423523	0.1461513260547374	9457	3
cg18858249	7	77646929	-0.042785487528319885	0.17755658239928795	0.8095797741531319	0.7420008983323667	0.6900436316144551	9454	3
cg18858331	5	140857889	-0.09886385913007972	0.12790250159538052	0.43954447354344633	2.0172391902074636	0.15552168269785038	5561	2
cg18858343	10	72972901	-0.36368884986119665	0.5742250280797196	0.5265012107045381	0.2527905809301722	0.8812664217096958	9458	3
cg18858378	1	93426981	-0.2269285557282933	0.7472700916158979	0.7613741698107149	0.018788862615519326	0.8909735111179135	5554	2
cg18858517	20	57979326	0.113999073245059	0.11142922795347897	0.30627825895715277	0.7137778877635985	0.6998502160673014	9449	3
cg18858542	15	59664324	-0.36205275109626556	0.48720055702699777	0.4574037223937655	3.116455310050286	0.21050883504608026	9455	3
cg18858669	11	64273234	0.0338688649187796	0.3506757478003981	0.9230585783977128	0.6027508447374873	0.437530374855364	5530	2
cg18858717	14	90863402	-0.8043622444365628	0.8159854735717305	0.3242530617457703	5.351280906414569	0.06886271092450903	9451	3
cg18858739	1	167426278	0.04457794051066819	0.215444834124794	0.8360792408216533	2.1725009310289307	0.3374795154365224	9456	3
cg18858976	20	18122858	-0.4022307568743898	0.23859453092406452	0.09182778962003361	2.0804971507149883	0.35336683275388037	9458	3
cg18859033	1	153581793	0.3863106571034634	0.26878559211426534	0.15064848705449815	0.6472397393947709	0.7235252239744515	9459	3
cg18859045	3	53880872	-0.007628031437382688	0.08863318123362691	0.9314163903425663	1.7738747472056804	0.41191536577835824	9459	3
cg18859174	2	118982679	-0.23626022281294992	0.24922773821060687	0.34314512765522504	0.1675217459320293	0.9196511432537824	9458	3
cg18859211	19	4891471	-0.10583069190611634	0.16140016221160203	0.5120147544072853	3.8050978599361347	0.14918786475120557	9442	3
cg18859248	20	60791502	-0.09519901603719229	0.11070129990573563	0.38980946812588796	2.6951388984973663	0.2598711236178386	9456	3
cg18859469	19	11373017	0.27665859299051754	0.6370286597411717	0.6640739707087707	5.0096967536222214	0.025205722152763323	5562	2
cg18859776	2	215275054	0.01492080831220977	0.06194312134621091	0.8096487585958236	0.10205807125917571	0.9502510789935149	9459	3
cg18860301	6	13977167	-0.018254743793704876	0.1784886958137184	0.9185392324538663	0.9866505559318313	0.610592624433396	9457	3
cg18860310	4	87752504	0.47428620518610737	0.13664898645133242	5.188410066395816e-4	4.320248343852462	0.11531080178468342	9459	3
cg18860329	13	43354421	0.013497747714022132	0.1062133088672828	0.8988758853772963	2.6231631577171073	0.26939365197288023	9457	3
cg18860567	6	29578925	0.1967796032901719	0.1732405535039461	0.2560089077383681	2.0920357116822554	0.35133402992536833	9446	3
cg18860644	20	50701500	0.08763420812627327	0.28899469216713153	0.7617083976311324	2.5717459825716613	0.27640917547218435	9458	3
cg18860682	2	230662965	0.1462884061544279	0.18999717919712059	0.4413293091002046	5.111381332374787	0.07763859119569082	9369	3
cg18860787	1	2322978	1.1168156917742804	0.7115405368541986	0.11651419717363072	0.7295755836187775	0.6943439807249374	9354	3
cg18860790	6	84937415	-0.09202551490572147	0.7278650614471676	0.8993898866429197	2.6324825186468694	0.2681412837193778	9432	3
cg18860812	4	6423371	-0.013079548991585447	0.18641531996662863	0.9440635353465834	1.2773361727254493	0.5279951999279627	9459	3
cg18860847	15	72103457	-0.3553935658468376	0.24613181672172316	0.14876272243723865	1.2256395138471925	0.5418209097698851	9457	3
cg18860868	12	117588951	-0.06854986055040416	0.17449022555053514	0.6944244504100501	4.713795260247302	0.0947136045058243	9456	3
cg18860873	12	79952102	0.09108625096762989	0.24860382569369155	0.7140731944557162	3.1573603261178027	0.2062471312285682	9457	3
cg18861001	16	49890720	0.09806150644789743	0.3791878244167617	0.7959366894236285	2.1187180565734756	0.3466779498893559	9447	3
cg18861015	19	46285653	0.08420008454002394	0.07379418990025333	0.2538647695647617	2.708392771160087	0.2581546679302346	9457	3
cg18861112	13	52239835	0.0881204369612396	0.2710033960378522	0.7450572641337168	0.04086600149949565	0.9797743384216031	9446	3
cg18861119	1	15109480	-0.08615438655658998	0.1489351431278183	0.5629474155614371	8.487797791251428	0.003575363224039872	5471	2
cg18861140	18	3449789	0.1578372120175164	0.22269501050873494	0.47847371290590307	4.079231973191189	0.13007865323501425	9429	3
cg18861151	3	51422673	0.35459585427628276	0.39851326135293613	0.37357496531090423	0.07522991209787987	0.9630836990602114	9407	3
cg18861189	6	34112244	-0.2589950393770355	0.33684891039608467	0.4419669322499224	1.1728809315899427	0.5563039475777285	9452	3
cg18861231	3	152057943	0.15338503557477456	0.1546753667054629	0.3213644779172352	0.0016834491161290732	0.9991586295926785	9455	3
cg18861300	20	35579481	-0.41839446950762066	0.2714378488793995	0.12321931238534181	2.711148227025624	0.2577992459268834	9406	3
cg18861311	10	102747418	0.17029246177633048	0.3883388753006693	0.661012924567025	1.3777138639267918	0.5021497324442036	9373	3
cg18861421	19	11450590	-0.08803946255222671	0.17454407764077606	0.6139826132669386	10.520803442101084	0.005193218074588242	9450	3
cg18861547	1	22196887	-0.032614584670358396	0.13472773963912943	0.8087199380354777	6.063210624008505	0.04823813867423424	9458	3
cg18861551	12	130937365	-0.07457176930416698	0.08111163009987502	0.3579009798831704	2.4772743271002238	0.2897788701614141	9456	3
cg18861572	19	15833849	0.06104510869397103	0.06791624554754905	0.36874361245468257	3.4036088722471867	0.1823541805317833	9458	3
cg18861713	2	9766266	0.0462022339787527	0.11780862492826898	0.694924922968277	4.2626506803930475	0.11867989833436346	9361	3
cg18861753	5	178014801	-0.04009294224595608	0.08128638644541548	0.6218495797821525	0.1738576386883805	0.9167423476322977	9450	3
cg18861762	2	242127852	0.019598634787034143	0.14780062634317948	0.8945082783366443	0.717929385328927	0.6983990095244315	9449	3
cg18861787	14	88620361	0.0748130707369367	0.23062654123285012	0.7456423726850299	0.43557241546009057	0.8042973758485065	9458	3
cg18861810	1	204985932	-0.36482760639856715	0.5193201564639803	0.4823611636612596	5.095563187484168	0.07825507513247276	9382	3
cg18861827	3	121469168	0.20745562733809939	0.22955062783620153	0.3661297186438665	0.4020728187141823	0.8178826524301923	9445	3
cg18861877	5	85913548	-0.11650366192530866	0.3770117637528148	0.7573073487928897	5.751609953943079	0.056370744084238616	9458	3
cg18861990	4	5891833	0.10413226673872211	0.18660874850161352	0.576827606190006	2.595935199616366	0.2730862499507675	9458	3
cg18862005	2	177940863	0.3349984375094871	0.23457416838080383	0.1532593139889172	4.12198307721456	0.04232943204769715	5561	2
cg18862094	20	2644880	-0.01978249712397283	0.6021994527211323	0.9737938808997978	3.629792045462905	0.16285484071140036	9459	3
cg18862137	14	58331189	0.04163378564849472	0.09374339144328772	0.6569521977855031	0.04717287722468484	0.9766895473308448	9459	3
cg18862171	11	66314367	-0.08144767752444326	0.2200939781226676	0.7113388007480379	1.7090303984881308	0.42548941868040563	9449	3
cg18862210	6	168815477	0.007575922556046609	0.15642989861710818	0.9613734358419269	0.9139208525146303	0.3390762370445063	5438	2
