## Supplementary table 7 for "Genome-wide study of DNA methylation in Amyotrophic Lateral Sclerosis identifies differentially methylated loci and implicates metabolic, inflammatory and cholesterol pathways": 253115_file07 (part 36 of 75)

Probe	Chr	bp	b	se	p	Q	Q.p	nr_samples	nr_studies
cg18862215	19	35085677	-0.09846639871061837	0.15348951996665947	0.5211857294065064	0.04975845219440078	0.9754277111262327	9458	3
cg18862260	2	190927550	-0.05718044467101829	0.13204138768850493	0.664978876526108	1.110153556742818	0.5740281865551615	9335	3
cg18862481	3	129693370	-0.2944165605856064	0.357165975392172	0.4097617276375204	1.223009361075731	0.5425339143786231	9450	3
cg18862502	14	101349313	-0.21909347469376156	0.21413091767530132	0.306224949828933	0.47861520359248577	0.7871727093888137	9456	3
cg18862562	1	160160312	-0.030712330731391214	0.22229638505548088	0.8901144572424448	3.4613399762895476	0.17716567129813762	9457	3
cg18862566	6	45391916	0.3014475373878292	0.21288913541740934	0.15678028827476248	2.0567952299553656	0.35757948175280896	9457	3
cg18862610	10	6019621	-0.49293512338734474	0.49963497344455954	0.3238434242823635	0.24409875779076906	0.8851046619330389	9282	3
cg18862641	14	24025065	0.008127801461171646	0.5315798871278808	0.9878009029593517	2.206882667679574	0.3317275319736551	9449	3
cg18862686	10	131479347	0.21784527992535388	0.24727138329237916	0.3783195902735028	0.6958253672761764	0.7061605328911846	9451	3
cg18862767	1	40137970	-0.24953347693306743	0.21314986690090482	0.24172140798216435	6.092320864959101	0.04754111171548186	9458	3
cg18862813	2	222119702	0.07732758386703818	0.10701908614660834	0.46995097997517515	5.435606318509095	0.06601962984687154	9292	3
cg18862883	1	7728694	-0.06860693162202458	0.24762954341729607	0.781738096301167	0.8015561895249835	0.6697986763824284	9456	3
cg18862975	21	37092865	0.0357479777471918	0.22963440880861916	0.8762904358159638	6.977994247826967	0.030531476109950037	9443	3
cg18863077	2	264731	-0.5047681674719916	0.8197320127310006	0.5380448917805037	0.33156344616010924	0.8472311450125981	9350	3
cg18863090	1	58714305	0.048062720949073726	0.05323390464202751	0.366600623019943	1.5449404785167906	0.4618707267620947	9457	3
cg18863105	3	183149726	0.08059216936305334	0.2649171098381311	0.7609629164463779	3.99661054850481	0.13556483388342666	9458	3
cg18863119	14	101512653	0.04361063545234573	0.0548082517321689	0.42620950780062505	0.07366015490540964	0.9638398995659618	9459	3
cg18863135	1	47779775	0.5534420638373755	0.629376813316134	0.3792119097345322	3.374297724545398	0.18504636526088653	9412	3
cg18863156	1	180204417	-1.165218743353859	0.3625037746535186	0.001307342557098926	5.17062710480327	0.07537244268519451	9459	3
cg18863203	18	6898679	-0.07147182879985421	0.12952248890589296	0.581078407222836	0.9346750502989432	0.6266685383202439	9385	3
cg18863223	11	45672756	0.353820429347899	0.15673669675516494	0.023981892808624488	0.8759098511620474	0.6453548711975724	9455	3
cg18863234	2	234358833	-0.46685442678850836	0.25862263723619794	0.07105014007156031	0.6990642687324751	0.7050178661979397	9456	3
cg18863296	15	74315179	0.2623994836567071	0.22894107227567698	0.25173548885665287	0.6478865930224698	0.7232912543545857	9459	3
cg18863314	6	97731418	-0.6407282519955559	0.7379202060872321	0.3852359539616291	0.03900776405005978	0.9806850881372181	9452	3
cg18863333	2	5833195	-0.07200255879726535	0.27573994989046346	0.7939962127101526	1.8450230696957366	0.3975194024643669	9446	3
cg18863486	3	185444728	0.21208538421840853	0.27215443306623693	0.4358128942439349	1.4614153027827386	0.2267050654878092	5562	2
cg18863595	3	6902845	-0.09434546028486042	0.12254108317053354	0.44135398383273017	0.7459035686518649	0.6886984381028648	9443	3
cg18863666	10	529214	0.05324710814760989	0.20417094974846028	0.7942492961595035	1.5279841883566883	0.46580318019214073	9449	3
cg18863837	10	94352819	0.9894232416990756	0.6301185521636392	0.11636449598869095	1.9816839733802565	0.3712639600699685	9459	3
cg18863848	7	6570566	0.060480859492014365	0.24456488223850092	0.8046761723375147	1.1637838728881074	0.5588400758657749	9420	3
cg18863922	1	156889882	-0.06901497044560871	0.167526950767461	0.6803662575957945	0.6231185859973483	0.7323041887067877	9457	3
cg18864124	2	227288863	0.09917363582747986	0.07759264833617441	0.20120293743545897	0.7349300128430348	0.6924875590023994	9459	3
cg18864164	10	115934049	0.5484472602918699	0.5331180345390464	0.30359533188452	2.5782750018212237	0.275508306306557	9426	3
cg18864179	1	175190954	-0.08210940021755002	0.20165673935843445	0.6838801268924402	0.5388447154766147	0.7638205819776581	9456	3
cg18864227	2	145353995	0.1930003060013882	0.2345524139979166	0.4105960824303319	3.04212273911228	0.21847987596031965	9435	3
cg18864358	1	55522543	0.04186575372786065	0.11508163801334989	0.7160135026627157	6.327685606427955	0.04226302015881572	9452	3
cg18864399	15	73345368	0.07805336529560976	0.36711898696034095	0.8316307513004149	1.0453365642727317	0.5929363139439621	9456	3
cg18864479	15	56757382	0.09091226027485012	0.6554355892840844	0.8896831862524872	3.6243707515758734	0.16329688152524013	9454	3
cg18864497	6	7313384	-0.005053807790563509	0.4291616964719359	0.9906043292139075	0.7540396720232625	0.6859024681917423	9442	3
cg18864561	5	158952498	0.4593827257568242	0.19637832413691808	0.019321252689254463	7.718362496104215	0.02108525605213352	9451	3
cg18864581	15	66797614	0.30542011764826527	0.36922260405198376	0.4081249708891329	0.7033524812612874	0.7035078523680476	9453	3
cg18864674	1	21058007	0.17369250887254187	0.13374952011917596	0.19406742158022688	1.285058394719625	0.5259604825178222	9458	3
cg18864739	5	31214888	-0.048002416505289996	0.12762222922668737	0.7068210245913833	2.152204995844813	0.3409216825826407	9426	3
cg18864768	1	44170024	0.4461769088115289	0.41642328456195243	0.2839669463018026	0.8284064457651338	0.3627337269046256	5562	2
cg18864804	10	117642441	0.04005583387408948	0.140186827981281	0.7750835512379504	1.309674331591897	0.5195266524087316	9453	3
cg18864857	14	101192720	-0.07190447866018941	0.08399076589424195	0.3919425741589892	1.6902311601207305	0.42950771281441114	9449	3
cg18864880	2	132179576	0.028473925801567417	0.10545990649956977	0.7871620697078591	1.5554775104711105	0.4594437523493451	9329	3
cg18864882	20	60371478	-0.09377776972427426	0.06388057113624511	0.14209958255429594	10.243453279486788	0.005965713359356293	9458	3
cg18864926	14	99989889	0.5815097960764898	0.6336622269571112	0.3587776250073445	3.104060433864112	0.21181750152042733	9391	3
cg18865075	19	40276380	-0.13936351053047422	0.12564567705823865	0.2673530932457706	0.7882613622193733	0.6742659366619606	9457	3
cg18865080	11	21263031	-0.011530780201249239	0.17645803055128004	0.9478987266201924	4.950349461400622	0.08414828568379007	9450	3
cg18865112	1	849540	0.08916690105020154	0.15695708715906506	0.5699688853719804	5.089005117489577	0.07851209742480049	9443	3
cg18865126	11	2596606	-0.05837993993937322	0.20615623482921588	0.7770365633717163	0.4550766991772505	0.7964918757760083	9456	3
cg18865127	5	133450281	0.785827893257159	0.5275773681998767	0.13635505342630513	2.6849869707446787	0.2611935735684623	9423	3
cg18865272	1	9324864	-0.38214409680168193	0.4182835425194625	0.36092674927923896	3.4237397607490094	0.06426527530410296	5560	2
cg18865274	22	48882822	0.0210132382550397	0.21443375396056766	0.921936994905035	0.09195671054857718	0.9550626340357464	9458	3
cg18865399	6	122931192	-0.10485436913464849	0.4206429401115708	0.8031506420441357	0.20935581750484067	0.9006145559410672	9451	3
cg18865419	19	5064019	0.3943161212101757	0.24848392209227424	0.1125380432565588	0.18310864385219572	0.9125117454100367	9454	3
cg18865445	13	110522265	-0.016163795187365382	0.041376163697128245	0.6960524449692791	2.552704072943433	0.2790534226462515	9452	3
cg18865535	1	15285781	0.5589756808578945	0.2101343884884573	0.007812055151483632	4.79807438349182	0.09080533934489088	9456	3
cg18865566	20	32274387	-0.14771799604940178	0.5498044187109781	0.7881807801619549	0.07775869643297484	0.961866753085033	9450	3
cg18865631	1	38006319	0.3388510715162609	0.2683841331309837	0.20674735019132331	1.9067424543664024	0.3854394268250806	9456	3
cg18865685	1	177001903	-0.026121762444682943	0.03980739191748557	0.5116929945199574	0.5676890404984682	0.7528836937756442	9450	3
cg18865796	19	11457210	0.35191585914438994	0.6695037707516712	0.5991405419135363	0.024644741833947457	0.9877532386139952	9448	3
cg18865815	1	54414624	-0.12948045136673883	0.1317127267228316	0.32558187672170924	2.061320899219528	0.35677125330630916	9429	3
cg18865832	5	140566476	0.06400001393785286	0.06514750312013169	0.3259095776388752	2.1571336681114963	0.3400825713123812	9458	3
cg18865949	1	183272731	0.061161131705964954	0.11021163451519538	0.5789339180841385	1.1915769950705775	0.5511278315600745	9441	3
cg18865999	2	70485303	-0.24084994261854972	0.6157037826955594	0.6956654667229474	0.9065914731933274	0.6355301563063948	9456	3
cg18866015	18	49868552	0.09469413276337081	0.1674361047162134	0.5716971113240625	1.2924733584337067	0.5240141038825878	9439	3
cg18866106	6	28317687	-0.02701918544715794	0.3355286852398887	0.9358179642297693	0.158592733683241	0.9237661102278794	9436	3
cg18866183	15	80397886	0.025091033673089756	0.15908177041233965	0.8746741863093356	4.394354290115647	0.11111638148925825	9459	3
cg18866210	15	74343476	-0.10652868443013812	0.21468971712502385	0.6197544716392349	0.8857300632847728	0.6421938770916702	9454	3
cg18866212	2	167698517	-0.08066699133640008	0.11607257601949145	0.4870739232976761	0.8701304642264241	0.6472224460130932	9398	3
cg18866267	4	3310044	0.20259003222853295	0.6041690605815011	0.7373836299282113	2.260465131344917	0.3229581387109857	9419	3
cg18866281	1	246948597	-0.42463161938551475	0.2432366655558821	0.08085353752912251	0.6458745330232407	0.7240192731979214	9455	3
cg18866356	1	180198014	-0.3998594337954081	0.21258356259349376	0.05997847642378384	3.719536939353612	0.15570867747525705	9452	3
cg18866358	6	34443983	0.2019392263774685	0.19585010631946284	0.3024982810047254	2.4048275376275203	0.3004680754319548	9454	3
cg18866529	15	62359103	-0.5698860479246699	0.6379393691231872	0.37168410957491993	0.7310330938272677	0.6938381583375917	9455	3
cg18866586	5	178803207	-0.03743644009238591	0.13582549518718576	0.7828387188516771	1.3906914554647334	0.4989019339311167	9458	3
cg18866597	20	43973322	0.06728875676453368	0.20517196674514376	0.7429398483752843	0.06846589590129655	0.9663463700096895	9450	3
cg18866599	2	208635723	0.26525346095230107	0.4103888341143027	0.5180548624339001	0.3516813695820613	0.8387515985795223	9450	3
cg18866792	2	217152056	0.19523496267584345	0.19290918919252756	0.31151112921127716	0.7754047993038922	0.6786142690586866	9456	3
cg18866806	14	89259551	-0.1770278742994052	0.2539206449639033	0.48569143745443044	0.6787646905895365	0.712210086848706	9441	3
cg18866817	14	53616150	-0.15008213003544957	0.11554337485843359	0.19396981217718798	2.22983688917947	0.32794202325524996	9457	3
cg18867001	13	113439513	-0.056687968361938915	0.23534793130375892	0.809656822167317	0.43252869832303426	0.8055223345721286	9444	3
cg18867004	15	47476222	0.18392622185809387	0.23323503524397707	0.43035316797063145	2.8218096501845107	0.24392247609568216	9408	3
cg18867010	11	6817049	-0.18739136947141208	0.18640428259932396	0.31475462522653375	0.12238587139104047	0.9406417388994439	9452	3
cg18867141	2	58468193	0.5296114737827855	0.8830925805311081	0.5486904480846617	0.30579007155424515	0.8582197994581541	9418	3
cg18867200	2	71116698	-0.1985569864747039	0.1312603332293257	0.13035688557090377	0.057647415786454714	0.9715877326178473	9456	3
cg18867202	19	6537434	0.026634258112083076	0.12573023892174376	0.8322345647648254	2.519603548105649	0.28371025966109514	9458	3
cg18867243	1	26231987	0.8650765274675039	0.6961506045714531	0.2139941998050045	2.1480431972541214	0.34163184490357307	9455	3
cg18867283	1	94374612	0.13037177392532337	0.5817293474638233	0.8226711632831323	2.7598821080287053	0.251593383042614	9459	3
cg18867321	14	73493951	0.19567910838068212	0.9018017498220924	0.8282186039094364	1.528538456109593	0.46567410823708194	9433	3
cg18867375	2	233414968	-0.3551152845598936	0.657917729310827	0.5893650603105747	0.8275840459863995	0.6611384385618514	9454	3
cg18867462	6	24667170	-0.6384002266204399	1.0447545218973868	0.5411645938286576	0.6574886143853848	0.4174479593653394	5562	2
cg18867480	11	27744816	-0.09945807349350375	0.21550803150058276	0.6444362037888305	0.92266785533673	0.3367754542477874	5562	2
cg18867627	20	50288995	0.0011993114766303684	0.15781947479766587	0.993936724843245	0.34483014095734804	0.5570543536519607	5459	2
cg18867653	5	10760375	-0.009758915759071531	0.40987263127655427	0.9810044584795863	0.40859809738185543	0.8152185446925024	9448	3
cg18867659	16	47178357	-0.26689317126475803	0.4469748191414611	0.5504338865869555	1.985921062591966	0.370478253381217	9459	3
cg18867902	14	21098805	0.12562995652903972	0.24924433151848208	0.6142308899492586	0.9795985813025954	0.6127493663694115	9435	3
cg18867912	19	33623072	0.07791458845671011	0.11830206887079424	0.5101480701085096	1.097593082292012	0.5776445637077692	9452	3
cg18867923	22	19755334	-0.5985601581265103	0.21044235382030543	0.004450980176244041	2.4045462975319483	0.300510330237947	9455	3
cg18868017	1	203828140	-0.11796349409523306	0.13726130959439395	0.39011535093908994	2.1501100719088084	0.34127897217017317	9445	3
cg18868146	1	216939291	-0.05409109663336796	0.1883416858114932	0.7739617698858187	1.731769532107219	0.4206791852600309	9448	3
cg18868357	2	20425395	-0.19939722306705018	0.45832958323585654	0.6635246497542099	2.0097260324696435	0.3660947804108027	9429	3
cg18868372	6	20533394	0.30298372406927215	0.26449326608391954	0.2519916273740592	1.495599416677044	0.4734070411974341	9442	3
cg18868478	11	57476216	0.06820891903979812	0.2150702779602671	0.7511319730524455	0.9989661455263807	0.6068442729812358	9420	3
cg18868483	6	71667067	-0.465806123890119	0.3048490906643722	0.12651521477955824	1.2051653408976404	0.547396065262838	9458	3
cg18868540	11	46740032	-0.3996411033482368	0.25377948979869464	0.11531247674610322	0.1674447985868081	0.9196865262914371	9456	3
cg18868622	17	36906264	-0.06494556181570492	0.2219088494472405	0.7697761291948269	2.9765296314619425	0.2257640581055828	9445	3
cg18868788	3	182512133	0.2501262218922914	0.9731154086999796	0.7971505622503865	0.4434168599727106	0.8011489212858137	9450	3
cg18868922	2	54687288	0.026302749042084714	0.15659026575896276	0.8666054629749591	1.261886549570511	0.5320896574570807	9457	3
cg18868933	6	29708164	-0.1612281711712812	0.18260295635174573	0.3772665689159936	1.3450823162447443	0.5104098961543531	9452	3
cg18869061	15	100272053	-0.009140526658757694	0.09015999167329183	0.9192478729112973	3.167043502999712	0.2052509809228288	9447	3
cg18869094	10	61338751	0.010941024897585732	0.2496095418484565	0.9650378739191884	1.2185888948297137	0.5437343669578677	9449	3
cg18869127	2	113956255	0.24306461763589385	0.11625509329449711	0.03654717748022589	1.6745633138050233	0.4328856572353651	9457	3
cg18869244	17	18121946	-0.1564764714532719	0.33730512789821204	0.6427180702843523	1.4994568757766142	0.22075494936239748	5557	2
cg18869372	2	58853779	-0.19264896164383377	0.27677949867201374	0.4864052293780429	1.893307783101578	0.38803726833927543	9455	3
cg18869404	5	76937348	0.0630430997100396	0.16135209466866465	0.696006003962812	1.5825059195528428	0.4532765021077208	9457	3
cg18869485	5	140854797	-0.077373676939108807	0.12256714020412383	0.5278601675629262	3.5008051089468673	0.17370400405029662	9454	3
cg18869611	10	134873778	-0.02471733187078534	0.22184285387001593	0.9112847269396138	2.8139107306228355	0.24488774299135102	9441	3
cg18869709	22	43342938	-0.22056203812741484	0.1415343999911656	0.11914711196844353	0.6709214103613096	0.7150086022935918	9408	3
cg18869815	13	26345330	-0.17894448971652266	0.12177824873210191	0.14171646752382322	1.2087218992146345	0.5464235072446564	9450	3
cg18869840	2	85436586	-0.028929612753861404	0.1826500782470433	0.87415093029845925	2.3169033756848085	0.31397193129730083	9453	3
cg18870054	19	758170	-0.08465632511210797	0.15163356580438692	0.5766426727754012	0.3886976412126456	0.8233706455228049	9459	3
cg18870085	4	187985253	0.0641325641385978	0.06677130986056558	0.3368132667783725	0.33816811188893026	0.8444379203758648	9456	3
cg18870231	1	60539135	-0.06741850737978844	0.30979037554413785	0.8277203561110171	2.0470435462151	0.15250207967519835	5561	2
cg18870258	20	9460935	0.15672540769582768	0.14962548665815173	0.29489149073361637	2.1326439005967064	0.34427244275910135	9448	3
cg18870413	10	121411168	0.605496520135462	0.6210677481267025	0.3295958300686177	3.691082069725892	0.1579398468061328	9456	3
cg18870532	8	142139341	-0.23126913409817493	0.7032076101234133	0.7422483102691839	1.8671745561568422	0.39314087213254667	9453	3
cg18870712	19	58193426	0.22171029191178107	0.7980013446015323	0.7811413424101061	4.148652869276118	0.125641026441988	9454	3
cg18870820	19	34271958	0.136481310112755	0.1491674941706829	0.36021607989031973	1.7775416730362068	0.41116082615255856	9454	3
cg18871253	7	114055137	0.0742011357655318	0.08315904896345692	0.3722430032080932	0.6200819110377465	0.7334169181387481	9458	3
cg18871289	17	72210278	0.31726641406685413	0.2646438182814685	0.2305889621764814	3.881967032830586	0.14356268406411546	9451	3
cg18871670	3	134205507	-0.43378106248289894	0.5802520845787393	0.45471747391937756	4.5076330382749354	0.10499773304162259	9453	3
cg18871984	11	67085179	-0.037233851838416154	0.6691461085286536	0.9556255478406406	0.036367429221131835	0.9819806116002001	9312	3
cg18872215	6	136872115	-0.1395705856632466	0.1153752864428532	0.22639036463812756	7.024371986028035	0.029831631370986173	9408	3
cg18872321	20	61051751	-0.34131144466262014	0.39394880827311973	0.3862789189296457	5.622181423833217	0.0601393618882248	9451	3
cg18872418	11	18068355	0.21410704495155247	0.13860804825541453	0.12242025415786813	0.2100827916344718	0.9002872536882692	9440	3
cg18872420	14	78023429	-0.04397610366550765	0.02208490164296536	0.046455681924140825	6.4328945433515345	0.04009726018065613	9434	3
cg18872426	19	38874037	-0.005008281039197899	0.1869291419538787	0.978625311993977	0.4693551762608593	0.7908257801484966	9459	3
cg18872441	5	620334	-0.07673103305960902	0.2250592343245827	0.7331509666712649	0.3466737217577671	0.8408543162072176	9452	3
cg18872497	5	172665136	-0.015148333392707632	0.10275985166191014	0.8828045444613541	1.7808094251364395	0.4104895888345759	9400	3
cg18872604	11	64002754	-0.26949013985362574	0.43238486616809013	0.5331107185269657	1.2123118842229605	0.2708747420116235	5562	2
cg18872657	4	95128918	-0.9220698407594045	0.5245365981210507	0.07876875826718845	0.2106882688929651	0.900014743210965	9455	3
cg18872778	5	36745332	0.5570792721217648	0.5732011474660971	0.33111325316440204	0.8276943252821356	0.6611019846261948	9457	3
cg18872881	4	102199803	0.1483730308865442	0.24963102119486993	0.5522650955136714	1.8598545564614857	0.3945824040588016	9457	3
cg18872973	6	3849095	0.18754227460386677	0.1307488586502151	0.15146662937615343	3.19635986320458	0.20226431807578463	9451	3
cg18873097	4	15683206	0.32813333846096593	0.8501992709187517	0.6995346315772115	0.15931349737999742	0.923433261669498	9456	3
cg18873166	7	47389047	0.06632246648765613	0.1045551549357786	0.5258655128505316	2.6235108862648695	0.2693468181126773	9447	3
cg18873386	7	96651915	-0.034463112682654194	0.1296082496190803	0.7903145665466784	0.5832640930914772	0.7470433625943037	9449	3
cg18873439	18	51885093	0.17249519911938554	0.25918085491170484	0.5057052349327378	0.5654341301746493	0.7537330150783843	9423	3
cg18873530	19	49315663	0.7062736881472236	0.5365849775506334	0.18809407902821926	0.9783284453570886	0.6131386274578599	9453	3
cg18873593	6	111279645	-0.47649923131083965	0.5101404591239046	0.3502755382324415	1.234757540794202	0.5393563631613321	9451	3
cg18873686	7	30782084	0.012263933995949917	0.1354926286053179	0.9278790377703782	2.216640411549126	0.330113017535083	9450	3
cg18873763	6	151671523	-0.11781486874760369	0.428503948780203	0.7833587618645556	2.314729136916426	0.31431344186765264	9456	3
cg18873878	1	3607116	-0.13168247237700118	0.23919879524196247	0.5819663416134031	0.07982182268151572	0.9608750384081761	9401	3
cg18873914	7	139208223	0.07650103591208969	0.19872745538915482	0.7002710976388462	2.747639863975022	0.25313813984053474	9440	3
cg18873957	1	158119673	-0.1393002504497398	0.1203747205088259	0.24718175429981123	0.389452656387596	0.8230598755195234	9412	3
cg18874060	11	47198996	-0.059997406622930474	0.814720740876085	0.9412955028390403	1.0513116433202576	0.5911675367324799	9459	3
cg18874111	6	48669741	-0.07555039764759863	0.0723243755150817	0.2962056101862801	0.9346447420749909	0.6266780349974022	9375	3
cg18874136	18	49866210	0.006682847311603104	0.25886637591063305	0.9794042449147715	2.14976106649826	0.34133853147054843	9445	3
cg18874294	7	50108936	-0.4876201848874841	0.3471245078854356	0.16009817497277232	2.3323258732058303	0.31156012659541354	9455	3
cg18874307	12	58027504	0.08069214649046241	0.22962129133102607	0.7252777481186055	0.016699998737555177	0.8971768653670206	5562	2
cg18874332	12	100867529	0.16221052107534698	0.06424585933878675	0.011575094706250729	0.6471565355264749	0.7235553246492925	9458	3
cg18874394	19	38684237	0.3883965727025936	0.6295925829738962	0.5372997352219215	0.1464006359444683	0.7019990468918508	5562	2
cg18874425	19	2754747	0.5846364527544954	0.5033851777514454	0.24547530637501402	6.379239287114153	0.041187533904012606	9438	3
cg18874502	12	133562918	-0.9952495574374692	0.6955596761053471	0.1524699146760706	1.7180702643880588	0.4235705748266289	9418	3
cg18874575	19	9454347	-0.005829780136092071	0.17344675492874634	0.973187068864143	5.863318463686602	0.0533085135408992	9459	3
cg18874902	5	122848255	-0.08830332531089335	0.42733500289492204	0.8362931750124497	3.390968101149492	0.18351037922101893	9449	3
cg18874907	19	17283811	0.26335570769952765	0.18471353337565452	0.15393991247035013	0.8217785969433731	0.6630603293298528	9458	3
cg18875012	3	172165517	0.06323804605855658	0.46048940001589184	0.8907716118462365	2.7297021859079114	0.25541870680161366	9447	3
cg18875274	14	35874341	-0.01028649791743856	0.661750042819554	0.9875978740768967	0.9380825829127121	0.625601750615601	9419	3
cg18875351	10	49812686	0.008809471124262808	0.08063542714635503	0.9130037045715346	2.013110375917362	0.36547580902577614	9452	3
cg18875357	14	105391263	-0.19071461469640522	0.3103782776549744	0.5389122954294071	2.2005727248970937	0.1379594714526387	5556	2
cg18875371	14	29244185	-0.3990652466472388	0.1868710497207216	0.032719264526900424	0.6121644764407456	0.7363260628210788	9456	3
cg18875435	19	15271010	0.21490660776369125	0.2089099032475868	0.30361844174396563	3.9513181617869613	0.13866988744477995	9455	3
cg18875453	22	50517795	-0.0339679529355736	0.20700680668916063	0.8696595104701051	0.38251080691996664	0.8259216179721787	9458	3
cg18875460	1	228604595	0.20710811977610288	0.19140468979515693	0.27923338668538344	0.316693708721544	0.8535536718046812	9361	3
cg18875496	17	55338456	0.035119525445164904	0.10719945287821535	0.7432071758804628	3.350134984199217	0.1872955380862519	9431	3
cg18875551	1	24967164	0.04052468543806645	0.253624975736449	0.8730528672880489	0.18424509925789423	0.9119933782463583	9453	3
cg18875607	5	172924909	-0.09132849968239447	0.15746674290270918	0.56192408742495	6.457731617677111	0.039602390006692585	9457	3
cg18875629	22	27834439	-0.05489733824610973	0.05270065746931817	0.2975590316340495	0.5679973084135226	0.7527676577751387	9457	3
cg18875631	14	101497760	-0.366039531571176	0.28660743998507404	0.20155072450791492	1.4282315679441815	0.48962485459317256	9451	3
cg18875716	19	22019094	1.0310415814375335	0.7463442677840294	0.16713887396723937	0.6572779937923423	0.7199028570085183	9447	3
cg18875747	19	45909306	0.16776226121016005	0.47154683481587817	0.7220127480409053	3.3557411727514914	0.186771266170581	9458	3
cg18875839	8	29120848	0.84333586539681	0.7305745356502463	0.24835830386281724	0.46117437019061047	0.7940672011595844	9457	3
cg18875975	5	2207176	0.06015847004854265	0.2131709160830577	0.7777842684198577	2.188382284693157	0.33481031133595934	9457	3
cg18876007	1	75606694	0.017718127352686113	0.05124531512806111	0.7295297295674268	1.3034231456438445	0.5211530216233703	9429	3
cg18876015	6	32042124	0.41671862156912437	0.27845905665216014	0.13451906585215148	0.5371483732016629	0.764468707371273	9457	3
cg18876084	6	47369949	0.2308045294744946	0.20547514377653237	0.26132188068577866	0.3408407174680502	0.843310249250099	9455	3
cg18876157	5	151557407	-0.05512271707016236	0.10428563423179095	0.5971007194552655	2.0198244973407498	0.3642509416735934	9458	3
cg18876189	4	155483083	0.14870100368351077	0.1629276254077274	0.3614101600109865	3.333869880046566	0.18882493934174258	9413	3
cg18876201	10	132907864	-0.10888160909059197	0.1746126292336449	0.5329159923494384	1.2134924045645894	0.5451217022964088	9456	3
cg18876270	14	105557746	-0.1260002456395535	0.1821329480058891	0.4890606185502347	1.6525039656984388	0.4376866730853073	9452	3
cg18876314	1	234836447	0.009149419901188846	0.2523931892489212	0.9710824910040318	3.1800104104676343	0.20392455025648568	9457	3
cg18876457	1	160071037	0.15431637092124265	0.3969133667192585	0.6974307102873611	1.690908167732097	0.4293623474238101	9446	3
cg18876487	21	45706101	0.08206556134142952	0.11840000285891902	0.4882334452351794	1.391010129600724	0.4988224466925469	9359	3
cg18876494	12	69004196	0.3705350957272983	0.4588541613039912	0.41936547135838265	2.751097507739657	0.2527008871600363	9415	3
cg18876602	6	17393472	-0.020877498969296724	0.09940910754265592	0.8336552179800165	0.027437856656957856	0.9863747473030468	9453	3
cg18876706	10	31107995	-0.11472286647709004	0.15785790832508487	0.46738054759411296	2.081851727434548	0.35312758254116167	9452	3
cg18876728	1	218557095	0.022561430010638508	0.14910270669283146	0.8797274808663337	0.39430799467839767	0.5300435846025994	5557	2
cg18876786	19	37329381	0.16656851084068947	0.4652966862943267	0.7203557024419546	0.2296715840993653	0.8915125253324726	9434	3
cg18876826	1	38396334	0.09943087451166632	0.1772618035106312	0.5748475227679	0.871343026008097	0.6468301663398061	9458	3
cg18876849	7	820397	-0.07189850398096286	0.18494071737626966	0.6974498900713806	0.49681423770657085	0.7800423086946779	9455	3
cg18876882	6	30034458	-0.2070194349904865	0.32402345918166525	0.5228862875464415	0.2426280587067901	0.885755762604755	9442	3
cg18876990	14	23938456	0.049226490935818774	0.16952417613865395	0.7715252687975724	2.1333610557515654	0.3441490165108661	9438	3
cg18877028	9	138156982	0.11451987983825333	0.1288684436183018	0.37418729988571003	0.09444072983561491	0.953877173363293	9450	3
cg18877200	6	29720927	-0.6308162776988796	0.6618688902460903	0.34054779665943063	0.8894978332996032	0.6409851965398181	9455	3
cg18877233	14	77564554	-1.1670173104498518	1.165721681165251	0.31677293505935916	2.052839048137157	0.3582875065127511	9423	3
cg18877252	5	75380987	0.02343298598030029	0.07746952644288076	0.7622861418925501	0.8114313154779776	0.6664996545027421	9457	3
cg18877271	11	1952638	-0.18375797231568988	0.08950539554868968	0.04006889865711809	4.372498746233676	0.1123372947461852	9422	3
cg18877285	11	124790815	0.14374078713925328	0.4520585711265644	0.7505081577013428	2.820863480613178	0.24403789940835896	9459	3
cg18877294	13	43363876	-0.05257174494880361	0.11292698383728171	0.6415465938007652	2.008812452527896	0.36626204703483334	9361	3
cg18877309	1	2105343	0.2826464063203714	0.39438492979310014	0.4735737369053019	2.6606615590029623	0.10285794598541559	5560	2
cg18877361	14	105973846	0.13313646508848576	0.09031127383215903	0.140428986150931	0.2905515301223556	0.8647837830730405	9450	3
cg18877506	1	13910555	0.23264084996407697	0.2766322012092642	0.4003617687440372	0.044649598143811364	0.9779225551246301	9458	3
cg18877514	12	133262879	-0.03343805551391102	0.23733027415003813	0.8879548676331809	2.6281405657707584	0.2687240444794561	9458	3
cg18877525	1	244303292	-0.07875059783273963	0.09877467003387437	0.4252912024154933	0.5484010507012296	0.7601796246905196	9454	3
cg18877578	6	16870123	-0.17243437737616177	0.20372542530257992	0.3973264155387007	0.5765952527064311	0.7495384766347509	9455	3
cg18877635	1	229643817	0.932320359474685	0.6919661054185627	0.17786761614608623	4.446160442989703	0.10827508341364074	9401	3
cg18877660	2	43454280	0.4982748575111322	0.5063617480589037	0.32510104752115415	2.165454009390543	0.33867070861532417	9429	3
cg18877667	17	48051089	0.13763132885545554	0.12818381752676575	0.2829558883274039	4.3753370999687125	0.11217798132981836	9456	3
cg18877699	6	37506185	0.23592096097359802	0.09892613281145142	0.01708750749551494	2.3497734768267424	0.30885395899650897	9449	3
cg18877763	1	76539186	-0.11623863640348868	0.12966481295307858	0.3700099417654404	1.6685322882271998	0.434192999634083	9453	3
cg18877879	21	48068638	0.036070578457269006	0.11407501865373725	0.7518503247891717	3.5936001520661285	0.1658286792892152	9457	3
cg18878095	1	150207134	-1.2759513796452397	0.6705491053839907	0.05706070193605317	3.7170749184282936	0.15590047451421618	9401	3
cg18878134	19	41106295	-0.08001405786452152	0.4833157004511788	0.8685092360862667	1.2156508090956368	0.544533723051638	9455	3
cg18878150	19	11594384	-0.18867272986902703	0.1770121255481048	0.28648032891445974	0.22691533565212016	0.8927419873203845	9458	3
cg18878210	10	77021880	-0.019052928308383853	0.14284797091653972	0.8938936038885702	0.06064446704148191	0.8054802184635161	5488	2
cg18878338	1	155057548	0.6078943163674501	0.7977647699968222	0.4460618283922539	1.1830692983881297	0.5534772392413884	9456	3
cg18878351	1	10709343	-0.02613831396994616	0.10248055467166747	0.7986795939906967	3.4501521600970824	0.17815949687410604	9458	3
cg18878432	17	46683409	0.09415079000455191	0.16623322258009346	0.5711370518483757	0.8266091836449192	0.661460776597402	9450	3
cg18878437	17	7826413	0.38497148627732247	0.26988956669938335	0.15375183588537467	0.6072541480144796	0.7381360852616657	9457	3
cg18878441	2	81694367	1.0502493427178743	0.6358870603905934	0.09861025801074667	0.06281289392440696	0.9690816127418327	9444	3
cg18878565	12	132043372	-0.004109189438834061	0.2069205329488555	0.9841560270734288	3.5201475574242256	0.1720321710428063	9457	3
cg18878616	5	140718317	-0.08904932178312924	0.11074457949621032	0.42134128219253325	0.5429226718603546	0.7622647551560043	9452	3
cg18878654	10	134186874	-0.0036535396695688204	0.18798082764168283	0.9844935283388204	3.164683506368789	0.20549331968611154	9451	3
cg18878713	20	47005661	0.06624283385429905	0.19420524576426718	0.7330305319289625	1.4097891395070317	0.494160670991153	9458	3
cg18878886	1	21031238	0.08766350111199556	0.3072675178012807	0.7754141176833185	0.6250004094220183	0.7316154791768834	9456	3
cg18878891	9	131267057	-0.8037334283262068	0.7765387272666315	0.3006593817515691	0.19695679729700463	0.6571885265867029	5561	2
cg18878907	12	48690689	0.09775506515375697	0.21315784390689	0.6465184783941216	2.5088280499126734	0.2852429445094094	9446	3
cg18879061	19	292898	0.007908797158194269	0.24320787132788485	0.9740584252675053	1.9585450168413179	0.37558423385510853	9453	3
cg18879177	6	105854768	0.07870203578774491	0.11948580126113337	0.5101059648660902	1.425938603057919	0.4901865228025323	9107	3
cg18879198	2	146888398	0.1775918395324418	0.24723785547303223	0.4725701162014165	0.5164324210569652	0.7724282069404413	9456	3
cg18879300	1	17446768	0.12692022045950313	0.23809758673201536	0.5939922771558195	2.0212298869594254	0.3639950743364363	9451	3
cg18879389	21	43771120	0.16195159635776965	0.21845980855641034	0.45849119375513764	7.977674424304444	0.018521237873939854	9456	3
cg18879481	1	173012051	0.05122918741468547	0.17139785668776084	0.7650236122085002	0.11485668771165278	0.7346811990978457	5457	2
cg18879590	1	236306640	-0.23672492461667566	0.4030717178730675	0.5570007339434311	0.09629661866562576	0.7563199314325507	5558	2
cg18879646	1	89990278	0.9611510087758218	0.5204802943150798	0.06479619040089715	1.6303745675871841	0.442556435951281	9382	3
cg18879780	6	32098253	0.9000010946353706	0.7910214290839118	0.2552161953606587	4.60781669533171	0.09986776204436111	9285	3
cg18879793	1	156468722	-0.1797868016647977	0.7200880445238761	0.8028399613914938	0.47476085702990056	0.7886911903200804	9454	3
cg18879828	11	46942432	-0.05456808235937955	0.20698125797666256	0.7920590327006787	0.7023159262148672	0.7038725591768389	9453	3
cg18879829	1	145438131	0.10151184794105317	0.41350724201680117	0.8060771342388531	0.49033389144558737	0.7825738799737205	9452	3
cg18879998	17	80895949	-0.4552542359402624	0.24812457660704307	0.06653815857205438	4.089967026531209	0.12938232305178293	9455	3
cg18880005	4	87927975	-1.0437725815098038	0.5657476031607621	0.06504570177741129	0.765968047171506	0.6818237922983239	9456	3
cg18880319	19	50180436	0.2930159506744096	0.7993537536158882	0.7139427336201698	3.7202338109258677	0.1556544324508167	9316	3
cg18880384	6	32365113	0.05417509750115598	0.12773986992880634	0.6714893535805381	1.4215278031014251	0.49126877310800493	9445	3
cg18880390	1	175162128	0.17087534410460745	0.5814054488205179	0.7688339465495979	6.1760474251511734	0.0455919682622277	9453	3
cg18880544	5	74632935	-0.054133667219799946	0.5829814278195081	0.9260174931206775	0.43312117251306304	0.8052837443171527	9381	3
cg18880646	6	97375699	0.054334340208421567	0.22948726594386576	0.8128398233076054	2.804971919537369	0.24598469516326138	9456	3
cg18880660	6	6322132	0.309842229620875	0.18581861427371835	0.09542604808122636	7.717444793420706	0.021094933270196733	9423	3
cg18880765	12	101801613	-0.40680060713610033	0.5236523388062698	0.43724582241555976	0.2592773014321149	0.8784127874105747	9431	3
cg18880897	5	96211810	-0.07725690030555925	0.3166626412873302	0.8072523040240587	0.6718919348186637	0.7146617197970131	9427	3
cg18880946	13	94422696	-0.09993764366163174	0.14073314017985764	0.477628728438084	2.0263734033063323	0.36306016971849464	9455	3
cg18880986	7	5534951	-0.6556918916128224	0.23214934171066248	0.00473633120367094	2.8000491624224866	0.24659090236404463	9457	3
cg18881094	6	30885141	-0.03244231216792016	0.06798016037228856	0.6331968819511825	1.0055524709842627	0.6048491230190329	9450	3
cg18881174	2	121283801	-0.023838714324554058	0.1061986971145247	0.8223894628717132	4.630057655030587	0.09876333685948994	9394	3
cg18881247	2	157189314	-0.5198225535981473	0.48245257671084196	0.28127555169983337	2.3983779074778555	0.3014385934405964	9433	3
cg18881269	12	6936267	-0.2617164520100224	0.23431056502208497	0.2640097434768197	1.3063140437458525	0.5204002656491037	9458	3
cg18881377	12	50505864	-1.2955913860646338	0.9774165360920696	0.18499663151596668	2.0382163227074743	0.36091667612332357	9394	3
cg18881440	2	176470789	-0.04211982174533254	0.12808837813275673	0.7422811153478459	0.8208037070406908	0.6633836135250425	9453	3
cg18881501	17	21187376	-0.04836378164618992	0.08207335322387671	0.5556767600669099	0.04967695500366315	0.9754674592451794	9458	3
cg18881641	6	170103498	-0.04262464032641432	0.09791046610540732	0.6633134457328753	4.38494485704659	0.11164038424217729	9438	3
cg18881684	1	70033592	-0.03487417480346891	0.3926926347998296	0.9292346468837953	4.468353958956436	0.10708022281783909	9438	3
cg18881723	1	160616870	-0.40147903003102914	0.24030327481428823	0.09477737258193683	0.7420907734036593	0.6900126234508823	9456	3
cg18881764	1	36023927	-0.20111869196991047	0.43141322267473536	0.641082556404098	2.4546496042702386	0.29307556501665016	9442	3
cg18881776	1	28052146	0.018773360559047284	0.415989722694598	0.9640041790365366	0.8656239375311015	0.6486824529007535	9446	3
cg18881778	12	120241287	0.19438053633871336	0.4100843105177502	0.635498910558826	1.9366518910191317	0.37971817524434576	9394	3
cg18881873	20	52276947	0.2602011836333303	0.16994455559634578	0.1257460254885531	1.5535159475611122	0.45989458731040966	9407	3
cg18881978	11	133770813	0.03564801051304921	0.2396906220449063	0.8817705585826106	0.24233897980945443	0.8858837985072326	9458	3
cg18882060	4	85888362	-0.04480098973538988	0.40480078779185735	0.9118747323534077	0.16034560378094379	0.9229568439184156	9440	3
cg18882091	7	99058544	0.05853428381735379	0.19969552058054113	0.7694322181662627	4.503227650002527	0.10522926583685954	9443	3
cg18882156	2	42276442	-0.012252208045859069	0.14177452806726323	0.9311322496893827	2.600636282584289	0.27244510320776416	9458	3
cg18882201	19	37019327	0.22250311064544628	0.7155415799213987	0.755832835635839	0.5963473551782618	0.7421724298353839	9458	3
cg18882314	7	4085305	-0.14495589946109191	0.10717669703628209	0.1762171585903767	1.2910654532556942	0.5243831148355611	9455	3
cg18882404	11	85358950	-0.22339386173500725	0.49166045191269014	0.6495653188978967	1.0800499019195624	0.5827337124271756	9413	3
cg18882407	1	242161806	0.13397802472872034	0.13589523285597763	0.3241861064626491	0.33189679218375295	0.8470899462132911	9458	3
cg18882457	6	136247622	0.003774391129545115	0.11132626949938672	0.9729538088631426	0.01310292516369837	0.9088668045231327	5549	2
cg18882486	12	115461557	0.06010519365431287	0.11770081886787302	0.6095885980645737	1.524835965268131	0.4665369837482476	9455	3
cg18882576	2	191184621	-0.8948564617381924	0.49020662908387963	0.06793045220260195	5.332885704211586	0.06949900437137059	9391	3
cg18882687	1	228275828	0.01349237686313251	0.1644289431466671	0.934602203733053	1.220012431906064	0.5433474916415149	9456	3
cg18882819	13	43566496	-0.944136973527476	0.5930406311100267	0.11137853315691444	0.5461514436985219	0.4598944900176961	5544	2
cg18882912	6	76459511	-0.002652902532592148	0.15116698590860558	0.985998256748312	0.05460151203044395	0.8152414401700591	5562	2
cg18882971	14	91976725	0.11164169085892205	0.47032207391899805	0.8123675508520989	0.34093822781029004	0.8432691345168758	9449	3
cg18883033	4	3742181	-0.06129531004965758	0.075864920247094	0.41911748623499434	3.2734258137252334	0.19461872188126822	9455	3
cg18883041	19	12947234	1.0652790966033392	0.6555036595064768	0.10413472062161429	1.8708445500240587	0.3924201213277092	9458	3
cg18883198	1	25758604	0.12483770060008756	0.15183051382692822	0.41095313895451085	1.6064795788748205	0.4478755884721314	9457	3
cg18883209	22	44394601	0.063786108452655	0.22672881146217977	0.7784556384583339	0.2302684068073157	0.8912465275630534	9447	3
cg18883317	5	6349400	-0.011441296328487175	0.18869335389936204	0.9516504271956832	3.8973900095373546	0.1424598597714559	9455	3
cg18883472	1	224548495	-0.04551554562881622	0.15092858707413534	0.7629798216309196	0.39859677118946674	0.8193053879308488	9416	3
cg18883476	7	153952268	-0.011099571327381996	0.05170658885240685	0.8300288677666408	1.9667546431903	0.3740456906204239	9218	3
cg18883530	7	69913915	0.15896763275368622	0.17840531782830077	0.37290362703346547	0.04549263384724113	0.8311007551285429	5517	2
cg18883643	2	27845233	0.11898122746494946	0.22230503790877995	0.5925004592049288	1.1932892934300867	0.5506561858474986	9454	3
cg18883807	14	96493999	-0.18408743016893198	0.12612634070603482	0.1444143790655407	0.5031360221702746	0.7775805717129104	9458	3
cg18883836	1	29240705	-0.9767275128929177	0.7920800399352258	0.21753204502203113	2.6951505875597723	0.25986960479738624	9444	3
cg18883852	13	45965548	0.2566074279930876	0.21582290579240251	0.2344506196333124	3.425046391249576	0.18041000809908092	9456	3
cg18883951	12	6486639	-0.06394118992044345	0.12772970638967607	0.6166543218060765	0.18420308647126252	0.9120125361391818	9457	3
cg18884037	6	62996214	0.06096665845961582	0.2550568021045942	0.8110810097883785	2.2874004282961247	0.3186378096636412	9442	3
cg18884060	10	126370288	-0.25340606844590785	0.7026864330766425	0.7183800388904156	1.2046814484181947	0.5475285217054905	9369	3
cg18884137	17	7348490	0.44362325199913544	0.2690620356007702	0.09919336198267474	2.0152037773575775	0.3650934653678853	9455	3
cg18884237	8	41347795	-0.0033816440501146547	0.3963903914358426	0.9931932536513057	6.684940077529979	0.03534953507542328	9437	3
cg18884271	12	65641969	-0.06512985943955843	0.10468868885796204	0.5338571093636251	0.42179233100626956	0.8098581537295677	9290	3
cg18884368	20	31331841	0.43250995171670004	0.42029779266917083	0.30345337582633913	2.2878117474199167	0.3185722854893697	9455	3
cg18884388	7	190334	0.09772473213820514	0.2710887436441765	0.7184808688098391	1.2059130598650893	0.5471914543027432	9371	3
cg18884447	14	105018912	0.07101863045100726	0.15643222502210738	0.6498361871419094	0.5506783543363721	0.7593145373892665	9418	3
cg18884555	22	38610234	0.18080919757904584	0.13984190978504818	0.19602686792134336	0.7919257311197755	0.6730316881282646	9457	3
cg18884625	6	28831585	-0.22017334188047297	0.3888819754237816	0.5712781623712972	1.391449539601437	0.4987128649449882	9406	3
cg18884741	7	66204797	-0.1474701676579811	0.17455471982586246	0.3982022312620217	5.6261930671658495	0.060018853952268914	9450	3
cg18884805	22	46692594	-0.75561645794215	0.6427106517118016	0.23972625742218057	0.657209405591142	0.7199275458528575	9437	3
cg18884940	7	22894078	-0.2061188329572774	1.1186314168775648	0.8538096265585273	0.8741950077162588	0.6459084497743467	9415	3
cg18884942	1	161679921	-0.05276587250168781	0.14479679667657386	0.7155494362754489	1.1862236395094676	0.5526049992500803	9456	3
cg18885107	1	46664327	-0.3215996056585289	0.526273036251836	0.541140734381576	1.2643568224995168	0.5314328598196254	9378	3
cg18885125	1	3396343	0.009882210231143733	0.12848765279726565	0.9386937500819711	1.5597332067323315	0.45846716520283237	9447	3
cg18885162	6	41529269	-0.3794587844429883	0.26306940905376924	0.1491815593582731	2.594489672597785	0.27328369807267433	9456	3
cg18885210	2	121516533	0.09689691304452121	0.11885298503675477	0.41491951075579026	1.4509500540651181	0.48409455632800924	9455	3
cg18885289	18	76984682	0.08967854888851803	0.29227334232525987	0.7589719407704876	3.6131253171806796	0.16421763986537363	9456	3
cg18885346	6	51953114	-0.05782384017183587	0.15047727954044585	0.7007786561740799	3.2214482169563095	0.19974292615031317	9454	3
cg18885372	14	95107019	0.15727178309927017	0.12656825300126034	0.2140208863122717	0.1774152760889815	0.9151130787175892	9450	3
cg18885392	7	18832559	0.07832374754378779	0.09479616813712106	0.40867178136461146	0.7341625433181137	0.6927533415430989	9308	3
cg18885406	1	224033210	0.5853155628364193	0.41100017384172205	0.15441033272757654	1.285080181303194	0.5259547531080251	9455	3
cg18885501	14	32030457	0.36569287865336014	0.5304978215168139	0.49060991231034706	2.1556437341598866	0.34033601598929164	9456	3
cg18885540	14	64322768	-0.12885778189096717	0.35572795949308844	0.71717503099541	0.7139239913912052	0.6997990926069805	9452	3
cg18885766	14	100012203	-0.23131228046470947	0.13559982834444256	0.08803695420350616	0.5292014051488747	0.7675123545057563	9453	3
cg18885865	14	59655267	0.4592219834069739	0.529080429492679	0.3854148504486672	4.133201922796571	0.12661542181605023	9314	3
cg18885992	19	49108395	0.03438232458452324	0.22162958261402363	0.8767155329868497	1.0808796945453805	0.5824919885071309	9458	3
cg18885999	1	47799311	-0.5976693981779895	0.6728302270162754	0.3743839494950072	3.7001335732222227	0.15722666532681534	9457	3
cg18886062	19	49224454	0.026381403453717596	0.10142626633560917	0.7947833557631039	1.2711813969988268	0.5296225486554271	9458	3
cg18886147	12	1609741	-0.2979002576811704	0.24506888703694357	0.22414585877174414	0.09772600595899886	0.9523115846120136	9456	3
cg18886197	6	33178942	-0.12277968472292262	0.2827469327534355	0.6641150507605789	0.4083896841040954	0.81530350030339	9454	3
cg18886239	1	150980086	-0.9219322264147399	0.4304106194618896	0.032194850696141045	0.059338049828218775	0.8075452549951799	5561	2
cg18886245	6	50792868	0.032958978796899914	0.117916553292404	0.7798526645229946	1.025750121106649	0.5987715971245815	9443	3
cg18886274	7	84789871	-0.04965189773380937	0.16901539050454764	0.768932546247237	1.933409059446431	0.3803343556954123	9458	3
cg18886347	11	57792403	0.02080938527918683	0.08855696154264522	0.8142218859330894	6.792196376046558	0.03350374055509913	9452	3
cg18886427	13	50265802	-0.0029261534504803044	0.5564786717995928	0.9958044719056411	1.5701656251000964	0.4560819309139798	9391	3
cg18886436	12	54785171	0.15464808880533737	0.46616574056014254	0.7400819229572947	5.438424425976809	0.01969843060765359	5556	2
cg18886444	3	49378032	0.7556004036746278	0.6653154389522574	0.25608109623861347	0.4155692129706565	0.8123819996824856	9455	3
cg18886563	5	114961180	0.33392392112364344	0.3859872302744074	0.38697485012464017	1.4894809796475008	0.47485751430876133	9455	3
cg18886719	19	13885707	0.29883697693919414	0.30204818905018144	0.32248285912929153	0.809283023782632	0.6672159569768938	9386	3
cg18886739	12	124457431	2.0229401460966803	0.7405485205745992	0.006301268091809082	1.375071215839848	0.5028136735031496	9431	3
cg18886932	11	65809308	-0.060418163059403306	0.2161746442369364	0.7798705443246337	3.3071295765991477	0.19136651016268488	9453	3
cg18887005	22	49447430	0.10627778075133086	0.10079815452013094	0.2917170451778385	0.12720668821129488	0.9383771385434129	9453	3
cg18887073	19	13001796	0.214954593504706	0.5682341754691441	0.7052187193573775	3.8368659305520074	0.1468368804287177	9418	3
cg18887096	2	219472410	0.0377344742308619	0.07721482886306427	0.6250578877370504	1.766611478571181	0.41341401137580497	9456	3
cg18887107	7	64126456	0.8377236107421151	0.4374421033683774	0.05548609515122296	0.44627772001877875	0.8000037530526597	9457	3
cg18887142	20	47835750	-0.10474589496926155	0.6028234615277512	0.8620550067598344	1.21894251536222	0.5436382376382507	9458	3
cg18887186	3	12330332	-0.23737287517061248	0.29971946960704554	0.4283702959956407	0.8973589287495373	0.6384707185089958	9458	3
cg18887228	6	64356606	-0.00530065757825851	0.13372745510447143	0.9683819181418308	1.9642520677826172	0.37451402234152764	9268	3
cg18887230	7	98739627	-0.52784218773005	0.14599016239676416	2.9965153052766445e-4	1.9838247527104296	0.37086677557310316	9453	3
cg18887458	7	115995934	-0.11206858521325705	0.1353143870591525	0.40755218114764347	3.9249533707774256	0.047574509714564533	5561	2
cg18887483	15	74422572	0.3335956492696943	0.2504295848721374	0.18282943050553133	1.7293736479445159	0.4211834365304081	9450	3
cg18887562	10	85899257	0.35942631253106866	0.8427567674095832	0.6697517159896682	0.625495728591038	0.7314343100263537	9407	3
cg18887608	11	17229487	-0.30552536097388905	0.8496286094971917	0.7191472404670864	1.0774502735911475	0.5834916504431217	9363	3
cg18887680	5	78907942	-0.6605812879883846	0.42837869085611263	0.12306148479445886	1.5092467973608799	0.47018765468290014	9458	3
cg18887759	19	50324282	0.2653098839821353	0.16906167727397955	0.11657613217444514	2.5250898905958583	0.2829330603176649	9449	3
cg18887769	14	22945181	0.2046052440367768	0.15795126919891303	0.19519282177003305	1.8335034096493665	0.3998156533124715	9457	3
cg18887839	14	67894263	-0.2192607760980469	0.1961746120304567	0.2637029564258681	2.0463890613685827	0.359444846554833	9456	3
cg18887961	2	220160545	0.1136964419910844	0.1665379713820597	0.4947927525967908	2.938446748678416	0.2301041205760249	9455	3
cg18887969	6	168396626	0.07242029699617059	0.20185605882060575	0.7197656791020584	0.7448960733460351	0.6890454557219424	9443	3
cg18887998	5	176042853	-0.12571414898546682	0.22937647462785637	0.5836444838395851	0.5174030054336883	0.7720534445075387	9457	3
cg18888137	6	32945759	-0.07265975242756365	0.18998235344979952	0.7021237004149663	8.557090072175361	0.013862817319278362	9455	3
cg18888403	1	24152774	-0.431118881435332	0.14730947607917072	0.0034266711367936524	1.0053839237272806	0.6049000979972124	9458	3
cg18888461	11	18477379	-0.009657067527196255	0.044591321953238	0.8285447794694678	2.204551065430737	0.33211448581521685	9449	3
cg18888464	14	76597657	0.09574789256877803	0.17392766223727035	0.5819736599893954	0.947755307407376	0.6225834186836919	9437	3
cg18888520	19	58609806	0.5551015503509452	0.35434792500563905	0.11722135943456508	0.7727437508590562	0.679517782721464	9455	3
cg18888595	8	92082609	-0.3448166872739266	0.6122246130381012	0.5732855964054817	8.373728856264368	0.015193851673385023	9438	3
cg18888652	1	22446821	0.0020746948499461345	0.34198408219182347	0.9951595500453233	0.04477772852612644	0.8324132678756406	5562	2
cg18888655	19	17403176	-0.058510321394142716	0.2087484080495141	0.7792541766506337	0.23996904885482379	0.886934162424962	9454	3
cg18888657	5	149381473	-0.1446324861521977	0.4305844706156448	0.7369477438887716	0.3226526479552864	0.8510143194133548	9455	3
cg18888687	14	38400115	0.07383651807978647	0.23545133554742123	0.7538281526198926	2.315609199827332	0.3141751644917879	9458	3
cg18888710	2	10917862	0.38791177595453646	0.2616008483267016	0.13811735849082346	0.6250997507203995	0.731579140263571	9442	3
cg18888814	13	100300543	-0.08921647180372376	0.15167515630967734	0.5563929915764416	2.598430374524538	0.27274576340897766	9444	3
cg18888872	22	49690392	-0.1432050466685133	0.37124136226994275	0.699684439994493	0.07375324314079686	0.7859484526479664	5559	2
cg18888883	11	70158781	0.10799132997108346	0.25006680727480307	0.6658504970768111	1.1339548696660493	0.5672373620882605	9455	3
cg18889144	1	46145067	0.8607968028373065	0.37609480984541305	0.02209236623425649	0.644507128905124	0.7245144559252406	9458	3
cg18889147	1	161693987	0.020639852102326817	0.1614450555085195	0.8982720835497947	0.90658403189506	0.6355325208955191	9457	3
cg18889167	1	145096479	-0.060255437671183396	0.5218922711074256	0.9080839315913404	6.9427108661282135	0.03107488218002137	9453	3
cg18889393	19	6282970	-0.001787261080898139	0.0785241516376369	0.9818411930930038	0.9452766936778416	0.6233554688931042	9456	3
cg18889780	4	41258374	0.71716	0.60832	0.23843043520032234	0	NA	1087	1
cg18889973	7	157958261	-0.18852141549954146	0.14846195052279534	0.2041452475070655	5.854355448378241	0.05354795217466212	9458	3
cg18890020	12	112081363	0.02708278798022925	0.13027216119978616	0.8353118102555966	0.2887030444983381	0.865583422742173	9455	3
cg18890215	11	119183296	-0.11158703665441	0.12563786999698398	0.3744525255118035	0.9985870337914954	0.6069593147768826	9458	3
cg18890364	11	65426066	0.2379875081402659	0.22077474791511065	0.2810492606129837	1.3228270405402127	0.5161212707552667	9446	3
cg18890417	8	22861942	0.01788529973520006	0.4094021524667882	0.9651543926698632	3.503003856920197	0.06125762506118134	5559	2
cg18890461	6	31010837	-0.05242656020068891	0.116982834827354	0.6540406096700881	0.0017029365317370194	0.9670833186051242	5560	2
cg18890544	1	242220538	0.02010052725125452	0.06812202188776537	0.767943072492726	2.6061967075907964	0.27168869989357486	9416	3
cg18890548	5	156569975	1.4338159810811513	0.7763632032784941	0.06477082518433941	1.716695638078024	0.4238618005249477	9450	3
cg18890556	2	225266580	0.10965906165458317	0.20983694818797075	0.6012583706587625	1.1760752787528357	0.5554161427873111	9438	3
cg18890561	10	131988419	-0.1611704107100824	0.16894803767688008	0.34010167097979405	0.04650182418061194	0.9770173075608202	9438	3
cg18890751	13	28024809	-0.01237633192511815	0.846275018571501	0.9883317692737353	3.0145929951690693	0.2215080166536674	9381	3
cg18890825	5	95294366	0.0090635261691336	0.13681749881943175	0.94718247408025	3.380590012859501	0.18446509757546314	9356	3
cg18890830	6	28479384	-0.5421933342393395	0.22572601246019297	0.016305816585038713	3.4134654470413506	0.18145769759931415	9450	3
cg18890864	5	131826458	-0.2866069904087109	0.6941565837978843	0.6796907138465841	2.568194974910989	0.27690037695799585	9442	3
cg18890892	12	115251452	0.31060652134538175	0.1844285353470373	0.0921514225664551	0.46544933606613587	0.7923717087542477	9458	3
cg18891020	1	44435433	0.21445919376865294	0.39603750976824714	0.5881545029555092	0.29716425887158426	0.8619292145033778	9357	3
cg18891037	11	113145856	-0.2087909452151077	0.2269571774600526	0.35759499747740414	0.1327893431805881	0.9357614729336177	9457	3
cg18891081	2	47382427	-0.12983326967692269	0.16982057100618184	0.4445502434189635	3.011678002709198	0.221831099141401	9452	3
cg18891090	8	68167394	-0.347477	0.555525	0.5316475398521225	0	NA	1086	1
cg18891127	14	65637714	0.2822074050042253	0.25857214846363835	0.2750939149936906	4.540988397387154	0.10326113595268271	9457	3
cg18891210	5	148560634	-0.06879004581187816	0.18821364418735015	0.7147463006312214	1.4429722141443238	0.4860294272234788	9458	3
cg18891308	2	32583183	-0.6615973753176471	1.0562291778610895	0.5310678709279466	3.1625422464195037	0.20571344480900716	9431	3
cg18891387	19	5903977	0.8495752151343229	0.6389624243175007	0.1836445387425746	3.412934400459819	0.18150588524150307	9457	3
cg18891404	1	37940488	0.4341477251622841	0.5438317388170797	0.42468911242393875	0.397596894142927	0.8197150926616537	9459	3
cg18891604	6	36319055	0.05267242281167681	0.17504524784119244	0.7634850532829205	0.13916802397577555	0.9327817652423069	9433	3
cg18891615	8	101962925	0.06145267395922308	0.3596253709485242	0.8643183623024965	0.9192682120389989	0.6315146706555836	9451	3
cg18891712	6	76059576	0.26657713623518925	0.3615108076996779	0.46088070509100587	1.6298056373273695	0.44268234573294724	9455	3
cg18891824	8	49783652	-0.061794356548950845	0.23135323278347583	0.789392473519258	0.03186111667095325	0.8583328141424601	5548	2
cg18891915	16	1962145	-0.10286343334751782	0.15147400775544353	0.4970852325496925	0.3260313266736817	0.849577881085848	9458	3
cg18891924	5	75381070	0.06441940741685213	0.07368587442836926	0.3819855824032647	3.1980093175263047	0.20209757396764294	9457	3
cg18891953	1	22926884	0.06064061063916236	0.2034126654375904	0.765614478410499	1.7468392005497257	0.4175213491646659	9453	3
cg18892128	6	31409575	0.14040586212021017	0.08597420303501213	0.10244456407318632	0.8247559507374789	0.6620739810953006	9354	3
cg18892169	1	150737762	-0.010018717434978496	0.3085805219507864	0.9740995454266842	1.253028514298452	0.5344515184349765	9451	3
cg18892239	6	31620798	-0.16000940024854496	0.40085925256548827	0.6897708646622287	8.44185638306557	0.014685007677301925	9423	3
cg18892424	10	131034796	0.7075900642021546	0.6642432202988346	0.2867594250425969	6.51866683831897	0.0384139955186227	9398	3
cg18892446	5	73938574	0.11328228837064835	0.13360539537616425	0.3965008613207617	0.45972502203130994	0.7946428496313364	9456	3
cg18892461	19	37064748	0.4383572880340435	0.42511556408622875	0.30247117392701717	1.7463343781266287	0.417626749535814	9450	3
cg18892473	8	33330723	-0.26058733840262455	0.7102434241014428	0.7136946343123509	3.2070363713551053	0.20118745659290777	9419	3
cg18892485	7	129417053	-0.15633487185129485	0.1541960072461946	0.3106442743398122	0.3600623978569958	0.8352441522821803	9422	3
cg18892517	2	162930244	-0.4931232806173555	0.5973795254693547	0.4091006243231602	0.5488965730115767	0.45876890459108555	5549	2
cg18892530	4	56720005	-0.7038054773446158	0.5849687733978013	0.22891808272075434	0.6702740297010512	0.715240081125822	9421	3
cg18892537	1	151966104	-0.6912769236225872	0.9373871016505892	0.4608482163832928	0.036250536668616655	0.8489990379556132	5548	2
cg18892560	6	18264287	-1.1076624574788312	0.6231039820029538	0.07546091754482538	2.4723492652646923	0.2904933389281674	9458	3
cg18892722	2	173693800	0.07035163344806679	0.24245563274285473	0.7716916048991992	5.2222228682586245	0.07345286036270343	9459	3
cg18892790	22	25819979	-0.08972061343230296	0.2908643822949621	0.7577307996671921	3.938986632473492	0.13952753464406364	9456	3
cg18892808	10	11207969	-0.9139904648190289	0.666830101311476	0.1704841882459525	0.38410723719588996	0.825262617880858	9458	3
cg18893000	7	107931294	0.004682362271487061	0.09635967592150191	0.9612440080082413	2.5817167216935464	0.27503460280574293	9401	3
cg18893025	8	62529801	0.19714363554366915	0.2501689335717665	0.4306721186760164	0.603527977217268	0.7395125776876103	9452	3
cg18893098	7	1136568	-0.01313181695050999	0.15999419966252496	0.9345856168159279	1.1275702526088598	0.569051052145861	9456	3
cg18893120	8	125741209	-0.14659794341347512	0.15916230388875852	0.3570193917033796	0.1148681374814216	0.9441841395836393	9396	3
cg18893138	11	44748327	-0.30497034814542195	0.5074418215904949	0.5478428563931104	3.2674569090805585	0.07066709163852318	5555	2
cg18893311	14	101201611	-0.03185546599345647	0.15851561542007953	0.8407290230184874	2.1793734123123745	0.3363218447664575	9456	3
cg18893514	8	124442302	-0.04550939237210179	0.17198070680663727	0.7913028487459906	2.569200398614432	0.2767612108399122	9438	3
cg18893528	10	4296406	-0.11661246787802741	0.24053910249477947	0.6278208446880964	0.5898950582484734	0.7445706547152745	9435	3
cg18893596	13	91823796	-0.14805335880496068	0.1327841274914947	0.26485346614705196	5.330138143569844	0.06959454634771342	9445	3
cg18893793	12	47472810	0.04628472561273062	0.05999185384302581	0.44040064361545883	0.6050201105652103	0.7389610577593164	9450	3
cg18893868	12	130954715	-0.1404684669814633	0.1576688200848702	0.3729783449967516	3.2567677138084496	0.19624648036933282	9457	3
cg18893938	7	22599779	-0.0959929032627145	0.19235240558783728	0.617746228674394	7.660191030254801	0.021707542132172648	9261	3
cg18894054	4	187646301	0.04592493870387951	0.3694094684740435	0.9010620119161405	0.08172260441976223	0.9599622653595946	9454	3
cg18894198	7	157938097	0.12428233218360836	0.15897636239074608	0.43435204212494194	0.9597917701439378	0.6188478197483427	9457	3
cg18894200	7	157484250	0.17140141846038767	0.38692666374446455	0.6577789953193693	5.505524309825668	0.01895649617983066	5561	2
cg18894214	5	3181925	-0.014946542041334753	0.05483094854267271	0.7851659632363802	2.351971712210716	0.30851467863461585	9450	3
cg18894276	6	32145071	0.716015982891713	0.4282878732372798	0.09456177883693816	0.26970046459882746	0.6035327739370517	5353	2
cg18894440	8	76321233	-0.013256026012971217	0.07843511139968273	0.8657917056053818	0.3933333394311654	0.8214644066459574	9456	3
cg18894521	8	54908935	-0.0242645207941427	0.1344231941367591	0.8567534306965989	0.5309483991760829	0.4662084055169045	5561	2
cg18894552	14	53478112	0.21408294446700318	0.17217383608447254	0.2137161990073251	1.3831705970530608	0.5007815512032175	9457	3
cg18894648	5	87974446	0.05011564349736985	0.20076618317641087	0.8028797323811632	0.6761282491618552	0.7131495560156108	9459	3
cg18894666	14	77495072	-0.9117192983087159	0.9234278620544016	0.3234855228476499	0.03854326644566897	0.8443562717117639	5552	2
cg18894781	14	51955716	0.41781344986378083	0.2662667635280551	0.11661215351971845	4.695332889233196	0.0955919713050148	9458	3
cg18894794	8	42195861	-0.3770434748348705	0.5004632668713852	0.45121624534998384	0.5542982479540557	0.7579414614374693	9447	3
cg18894815	4	13546292	0.050522538015407854	0.19763771660784957	0.7982349550045021	2.5080819920120283	0.2853493682339177	9417	3
cg18894878	1	166958221	-0.02029692937193431	0.10505711703245876	0.8468031262029905	0.18495869508583143	0.9116680389550885	9457	3
cg18894938	9	140063488	0.10433580602177601	0.31587839426863845	0.7411704887723877	4.6770934561316695	0.09646773025486524	9457	3
cg18895088	5	1553134	-0.15895955965619366	0.1646002923611689	0.3341789408889947	2.058235358356601	0.35732209424800837	9458	3
cg18895336	10	50290996	0.20318685625332514	0.20947550520000607	0.33205692363740313	12.15838029027097	0.0022900304944853908	9440	3
cg18895413	1	19228616	-2.289266424664545	0.9061484119184406	0.011524793802794997	5.839743350682618	0.05394060876645866	9459	3
cg18895476	22	26962071	0.39651659090139857	0.1584991802512361	0.012360038949747245	0.9784860253205585	0.6130903201796913	9451	3
cg18895813	21	28339705	-0.41264278461025716	0.39522297828333414	0.2964502775137091	0.6926704330993161	0.7072753569589293	9458	3
cg18896032	11	57097718	-0.015003303312435294	0.2520984893727039	0.9525429871426693	1.6022794049181717	0.448817154502617	9355	3
cg18896072	5	135170281	0.31554520438232503	0.4840687258645046	0.5144912715495742	1.3722569742322812	0.5035216910998853	9459	3
cg18896156	13	114053863	0.09406030198765027	0.13807778818679875	0.49573710063539733	4.95518270544195	0.08394517660139351	9448	3
cg18896184	8	77108662	-0.010682304586553257	0.06605317045560093	0.8715241382187365	0.1783915693633177	0.9146664783576848	9458	3
cg18896448	17	36905135	1.7200808680437638	0.5764839599111746	0.0028474439729900057	2.623332733769911	0.26937081158511367	9458	3
cg18896458	20	1276904	-0.22168046981662554	0.5214323679304863	0.6707364193450427	0.7173708277546182	0.6985940847916854	9443	3
cg18896539	11	65479495	0.12977770279951775	0.7273447100787878	0.8583878968261446	1.1924470118457964	0.5508881384687332	9455	3
cg18896687	7	1571125	-1.1935292807955344	0.8086789554858035	0.13997073606372729	1.1433964577086486	0.2849357812195007	5560	2
cg18896877	8	124804010	-0.08692493309115246	0.1964428243291096	0.6581311745727113	0.37910504963580166	0.8273292604374463	9437	3
cg18896979	2	242844174	-0.0524699619393597	0.040491064928590795	0.1950304407244769	3.814059174952843	0.14852090036020318	9457	3
cg18897025	5	110413671	-0.1729106348147627	0.1249069155799999	0.16626173393223506	1.3679143351260912	0.5046161854116167	9443	3
cg18897026	8	142183179	-0.006348467262938591	0.17242104301784478	0.9706288764978404	1.1962687143278201	0.5498364782887599	9450	3
cg18897335	11	3187790	0.038928420002944	0.2230627165738259	0.8614585238577516	1.185694691995914	0.5527511680983058	9450	3
cg18897345	22	38885348	0.26415424133598775	0.17533830595899055	0.13192850455912988	0.6502223200698383	0.7224470419400197	9398	3
cg18897589	2	42588424	-0.4024850201833746	0.6718406315826271	0.5491207938627285	2.115459784290871	0.3472431957731447	9455	3
cg18897632	2	5836231	-0.18685955234415544	0.20908611100936453	0.3714842301081245	1.6255065780660676	0.4436349279871748	9458	3
cg18897905	6	160118539	0.18795358114168934	0.10984905170790654	0.08707799776528931	3.391332476571974	0.18347694893042618	9451	3
cg18898103	11	128452127	-0.3155866132323116	0.10649120938769051	0.003041628580222955	0.8887315434412683	0.6412308338218784	9414	3
cg18898185	7	30066428	-0.1333550710649905	0.7678942829383212	0.8621300653349581	0.4076083863216334	0.8156220599302315	9459	3
cg18898209	11	86600250	0.0077808965856589335	0.1764025802304373	0.9648177213595622	4.60314544038964	0.10010128854215418	9445	3
cg18898218	8	63954996	0.21890416233928442	0.11011475602888819	0.04681568015605388	1.9794761436074015	0.37167403018189066	9438	3
cg18898251	2	99765663	0.04186682932039762	0.2631910362070184	0.8736106369370048	1.4910113932731952	0.47449428909260927	9459	3
cg18898325	22	42394382	-0.08534672190001749	0.09072304071396653	0.346838518713195	1.7945823885665262	0.4076724709354559	9456	3
cg18898336	4	3392103	0.40017972826165077	0.21568695552739856	0.06354299711730366	4.377336220896745	0.11206590867577614	9456	3
cg18898440	17	5974064	0.19976012696787426	0.3882339950590631	0.6068777296007565	0.7441225703705646	0.6893119966162816	9457	3
cg18898496	5	20144814	-0.07283311982235416	0.15709868674636351	0.6429244623490842	3.230352671448177	0.1988556020024331	9447	3
cg18898498	8	143549268	-0.08149664756668984	0.1498843273708856	0.5866270909805364	0.7823210929883176	0.676271574292961	9459	3
cg18898562	2	232299169	0.14425786673565721	0.2801823212194718	0.606642880608583	0.3024959436945063	0.5823219028332696	5562	2
cg18898632	2	242989856	0.0323992844654908	0.04902744048601729	0.5087150493438791	1.085112417355845	0.5812605285106427	9305	3
cg18898693	10	80829147	0.21148545515118186	0.39698300167172573	0.5942192741150633	3.5852589662181416	0.16652172741188814	9451	3
cg18898992	7	94286484	0.07466677902610079	0.1892756505423455	0.6932215408592106	0.36332265986169	0.8338837040506987	9446	3
cg18899018	2	119006923	0.0686309837110255	0.1185736595706431	0.5627210035308811	0.1340023641867115	0.9351940958493961	9459	3
cg18899035	14	20811563	-0.09832367353100192	0.24510404098661423	0.6883091272807613	1.0636519865070408	0.5875311616561981	9187	3
cg18899058	7	98581413	-0.07145231290460412	0.14446247987858551	0.6208767823871288	1.2978449218811168	0.5226086046563553	9455	3
cg18899064	8	42066228	0.20005516053846356	0.2031634290183714	0.3247711335437143	5.006671562701225	0.08181163720676705	9453	3
cg18899117	2	206411031	-0.114710683540864	0.13905169073924312	0.4094000135987217	1.142550238736448	0.5648047858162968	9412	3
cg18899220	13	20392529	0.026405572276702656	0.15186112992098996	0.8619599830248892	0.1756121859167055	0.9159384664231776	9407	3
cg18899355	5	52773135	0.1606323367470452	0.13019711083811988	0.21729134873476486	2.959447302566649	0.22770060445985263	9410	3
cg18899667	14	52174876	0.003863968743521196	0.2634032372242207	0.9882959280707173	0.8051662498553914	0.6685907600576089	9458	3
cg18899758	14	96460138	0.24829243958481695	0.13256592985957721	0.06107207991072923	0.9417152275769443	0.6244664874989281	9458	3
cg18899777	8	102506551	0.1571147984623735	0.1949246157614929	0.4202264079325909	8.424635521060507	0.014811997858192616	9456	3
cg18899818	6	87805033	0.09096559544733991	0.15018145917549341	0.5447109519208431	0.6151792339315578	0.7352169766807357	9446	3
cg18899952	3	157823363	0.30920812331074404	0.5656245950448863	0.5846077449612259	0.026734357831096484	0.98672176506941	9457	3
cg18899999	11	85755155	-0.13605919625393267	0.12701469468468213	0.28407577659626876	0.36149504742846195	0.8346460604333442	9456	3
cg18900271	2	110863886	0.15574162127450306	0.2418258946045831	0.5195600284696748	1.1013352059280932	0.5765647655198166	9457	3
cg18900591	20	50419193	-0.3390812104756346	0.15199998598516454	0.02569453615194746	0.148638988809138	0.9283750358242351	9436	3
cg18900649	6	100062572	0.5221708990197617	0.6752387953947877	0.4393371986333898	0.3620199411979097	0.5473865464760866	5556	2
cg18900669	17	7482456	-0.13250706467852005	0.24989834788322804	0.5959428646884273	5.139082295052717	0.07657067200659415	9445	3
cg18900812	6	36646127	-0.08037272836912354	0.141283901879277	0.5694416991924943	0.32172286636465	0.8514100401134626	9438	3
cg18900838	17	28804337	-0.020536372017555145	0.34075541170721857	0.9519428309663089	2.01131862203943	0.36580337708325783	9437	3
cg18900914	5	12230982	-0.03339127582978332	0.059644129475167576	0.5755873605165356	2.7989165776650573	0.24673058445943394	9444	3
cg18900959	11	1087826	0.08553269692469757	0.18205768561687502	0.638490079902295	0.1681569950243993	0.9193590858615115	9441	3
cg18901104	19	4916783	0.3086946558015695	0.489666260260354	0.5284208280531737	1.1501976747235685	0.5626492552906515	9455	3
cg18901116	10	73156858	0.6196973364496825	0.48116564281871593	0.19777780531139455	1.236839470243956	0.5387952043370867	9351	3
cg18901140	17	8908225	0.01794659080644311	0.0790275175540613	0.8203514785923509	1.1469979680503772	0.563550132022232	9439	3
cg18901278	17	76128531	-0.23723473599281764	0.3845822260295808	0.5373247670570267	2.2454988903912434	0.3253839383275268	9456	3
cg18901355	8	21910989	0.03525686179729647	0.17873992591366722	0.8436301036556899	5.503293834843596	0.06382266394772476	9446	3
cg18901371	10	87402762	-0.038729863540414265	0.0656547224879054	0.5552562364157221	2.478134599617663	0.2896542525655415	9456	3
cg18901633	6	30166517	0.3246516794034879	0.24338615836396899	0.1822381361886187	5.800637132475119	0.055005694307919545	9452	3
cg18901644	4	8582227	0.07809049606967469	0.08588248989127649	0.3632068572555745	0.220345007489327	0.8956796138817367	9453	3
cg18901895	14	90168351	-0.020611845028521838	0.14067832279910614	0.883512826235296	0.03028479217157545	0.984971673505709	9445	3
cg18901896	6	164345272	-0.10063787127755351	0.37034805262389636	0.7858229985113427	2.4012177609030965	0.30101087646479835	9448	3
cg18901940	10	69869364	-0.1875618900918719	0.1433581394266962	0.19075635355769568	2.258464864651475	0.32328130149110457	9444	3
cg18901980	17	38911540	-0.0021767846340048137	0.07727746994663542	0.9775278202443312	0.4543203407964792	0.7967931493928537	9455	3
cg18902035	2	134949357	-0.07682670247346898	0.12483790569773716	0.538282894628695	3.6853357913282903	0.15839428248691684	9333	3
cg18902057	16	88636444	-0.7064366420133135	0.2916052316747645	0.015410784570230492	0.38234219190551044	0.8259912523002627	9454	3
cg18902090	5	140306249	-0.42367755740454055	0.24132690434017331	0.07915386886446797	1.252205418635956	0.5346715160649642	9456	3
cg18902109	13	103821520	0.02144294312284026	0.13329459030725094	0.87219672241432	0.6396442504101267	0.7262782121729104	9456	3
cg18902148	11	134682046	0.1560885347654521	0.21709861851248152	0.4721561658883886	2.5152762616126663	0.2843247720013796	9362	3
cg18902203	13	114237578	-0.0054556412221847235	0.2373906756365043	0.981664870607865	0.6613225280675663	0.7184484921712684	9445	3
cg18902541	8	97160999	-0.08629913937965104	0.11130006282672476	0.43811888259584064	4.582167426774559	0.10115677747743826	9458	3
cg18902579	6	33419353	-0.7210808624582812	0.36887146970255313	0.050603187822368785	0.3886094794230279	0.5330312253539197	5557	2
cg18902697	4	153862708	-0.04577781402239874	0.11164731329171994	0.6817900764260462	0.6960869603934252	0.706068175563788	9419	3
cg18902742	3	62358610	0.16775320216426837	0.18504999522720805	0.36465587948625805	0.03131424305000391	0.9844648139863853	9454	3
cg18902795	6	166124436	-0.3235536034355182	0.21818523075689258	0.1380927916115954	0.46760752739581357	0.7915171250501016	9457	3
cg18902820	17	78323643	-0.039345611957703544	0.16231231057578774	0.8084649460329614	2.4743531287643945	0.29020243018846253	9427	3
cg18902930	19	10400308	0.09178760648072429	0.1799229724352644	0.6099467594528347	0.9935839008249565	0.6084795645656061	9385	3
cg18902978	9	6703949	0.10097961943336356	0.29223367737939543	0.7296853717702658	0.3679451600166475	0.8319586158122387	9271	3
cg18903093	10	63422511	-0.12800852156402534	0.09490283253265076	0.1773890916717853	5.3519515573781815	0.06883962337392814	9455	3
cg18903134	18	21021128	-0.10020142687703454	0.23939166217412608	0.6755326814279452	0.5610592831856844	0.7553835529386534	9456	3
cg18903398	4	64214697	-0.11301527166724801	0.21714090997912625	0.6027362174923265	0.011210267826688368	0.9156787112262876	5558	2
cg18903480	14	69726742	0.12505365530316476	0.4784912039800495	0.7938226451619547	0.1278386611165515	0.7206835992927323	5560	2
cg18903583	6	32821572	0.6091471751299347	0.5288056301295359	0.2493497571952231	0.12294726532183174	0.9403777406712945	9451	3
cg18903834	17	38136738	0.00239354588707981	0.7768059967267019	0.9975415093408596	1.3939168124760717	0.4980980139123281	9449	3
cg18904194	20	35064809	-0.1361561614018601	0.26134071545137716	0.6023730390707449	1.9357708141975045	0.3798854925379664	9458	3
cg18904346	9	126773656	0.04073896941617757	0.335574574738842	0.903373706974274	0.2511663056600934	0.8819824220433174	9457	3
cg18904380	10	2544596	0.15316151784820553	0.08703452521265878	0.07844530819841666	4.953556433096967	0.08401346322039176	9381	3
cg18904477	20	57222576	-0.12599684439220782	0.12115011889713241	0.2983371367350488	7.485708388418281	0.0236864009712218	9457	3
cg18904552	10	93624759	-0.35935027792571567	0.14241155514193185	0.011625174050283519	0.12045783314625466	0.9415489727481929	9429	3
cg18904784	4	130014898	0.061476674305943564	0.5572703989478749	0.9121575831477984	0.8575520207829775	0.6513057985746522	9447	3
cg18904832	17	79871405	0.114347143052765	0.2548258078624149	0.6536288235945595	4.1348831156961054	0.1265090340628342	9457	3
cg18904855	2	231693469	0.014744207238358559	0.19676963991419769	0.9402693633774334	1.9553368960348365	0.3761871771021295	9455	3
cg18904891	8	8559673	-0.3814545988392379	0.4742823393714843	0.4212367477340374	1.2046324361964678	0.5475419396645546	9365	3
cg18905039	14	102452473	-0.08917608229917026	0.18483510790221844	0.6294771469838373	3.2123300104347687	0.20065565380510247	9457	3
cg18905155	10	54577662	0.40966060007454586	0.20593024521065925	0.046666190970328834	0.5957340941873366	0.7424000374291941	9456	3
cg18905161	6	84742998	-0.015326036418755396	0.10098410914232579	0.8793708581781529	2.9415148518360663	0.2297513996018167	9437	3
cg18905461	14	52534596	0.043421699152560306	0.16172509925649153	0.788321565651628	1.291047674663704	0.5243877762530019	9448	3
cg18905676	2	70370129	1.1533928166532739	0.5761040358281775	0.045278657675855614	0.1686114221987733	0.9191502187153253	9458	3
cg18905855	11	67195993	-0.9548487455429276	0.5321896934048538	0.07278305173223198	4.454594422585701	0.10781944986772615	9446	3
cg18905856	4	110832806	-0.16018615809735104	0.13809938417531972	0.24607571684463103	1.174071643125395	0.5559728473849138	9436	3
cg18905866	5	127744238	0.23943979360959963	0.19204852311119838	0.2124828815986996	5.109024810290629	0.0777301236370239	9427	3
cg18905952	2	27651203	-0.3104942430258977	0.6459538742023752	0.6307471007429835	2.6222585626741695	0.26951552561346215	9453	3
cg18905962	17	4456069	-0.15313461307198847	0.2734052003881854	0.5754103315378909	1.2594586708243323	0.5327359742576171	9446	3
cg18906002	8	145814390	0.015572192733052125	0.12910155234427817	0.9039922508087509	0.6060259369897514	0.7385895179139953	9441	3
cg18906028	5	140238079	0.0857358	0.126045	0.4963778775611008	0	NA	1065	1
cg18906079	6	52514672	-0.1273580424235982	0.20495122307925928	0.5343321314978235	0.03787349839275358	0.9812414245886922	9456	3
cg18906324	12	118199026	-0.06896424510780878	0.5092736096699031	0.8922822759252397	0.9329491744116715	0.6272095477752643	9273	3
cg18906360	14	60633047	0.11147788648107528	0.1459319311211424	0.4449248596213678	1.3107960958311915	0.5192353409020599	9457	3
cg18906520	12	123461288	-0.14603951500833792	0.19407828833644739	0.4517640492855764	5.8294739789060985	0.054218289139756425	9459	3
cg18906664	6	73336727	-0.17876358225739364	0.1588500603577677	0.26043630510010046	0.8164511950223239	0.6648288781628882	9444	3
cg18906815	12	124996063	-0.3147932533790593	0.3255051808562651	0.3334983561017183	0.09961676832893983	0.9514117125857546	9450	3
cg18907029	17	76165253	0.192917884388043	0.6283618316132761	0.7588302873114492	4.080022923717194	0.13002722051626947	9459	3
cg18907098	4	512994	0.053206687688279984	0.2072620314146196	0.7974009691478181	0.21978828993811944	0.8959289688658542	9457	3
cg18907180	14	97499987	-0.19746158559399565	0.1309593819100039	0.13160370949684744	0.009113419692760867	0.9954536562049253	9457	3
cg18907202	12	94853658	0.2950698029934965	1.2690599485687835	0.816141508471107	0.682517246299333	0.7108750356898406	9413	3
cg18907363	14	100067361	-0.2874911858538449	0.21532761485950985	0.18183254479621416	1.8038218617412123	0.4057934750805597	9455	3
cg18907454	6	28876269	0.15567589552507835	0.14917568557418615	0.29668243848019415	1.8115783382212873	0.4042227590820954	9453	3
cg18907495	17	53828548	-0.16596283935992312	0.2588217958404613	0.5213769274894315	8.224911487255017	0.016367530673075954	9459	3
cg18907582	14	62229059	0.062304375640671095	0.4532214586812417	0.8906592662511612	0.10829825768967269	0.9472908275808378	9440	3
cg18907610	12	11992925	-0.5062461554638393	0.2360920840126577	0.03201092588038055	4.705125794774125	0.09512505378494818	9457	3
cg18907656	8	30888925	-0.14378661147644298	0.13108301201737185	0.27267958702459105	0.6746814383413403	0.7136656389088276	9379	3
cg18907942	10	48485073	-0.1984164300451491	0.2583872704551412	0.44254465425405226	0.7613697312066323	0.683393216398628	9455	3
cg18908017	11	46353622	-0.011940754349300609	0.38797839437429693	0.9754474996080028	1.1016135745700473	0.2939122646825421	5561	2
cg18908185	13	112825761	-0.2272952946764048	0.19911804553229698	0.25365763910737427	7.441289061871494	0.024218353336276404	9458	3
cg18908315	17	56623063	0.15743466975750806	0.2110044911919497	0.45559493219977687	1.8050790248540056	0.4055384809371216	9457	3
cg18908419	10	75800004	0.045366239199710216	0.12727391285545586	0.7215068087110406	0.25211635476861727	0.8815635582295941	9455	3
cg18908499	1	247712237	0.11028685379547552	0.42593361723848144	0.7956895001409824	0.8437488937230307	0.6558163740286765	9414	3
cg18908524	11	64002295	-0.40430414764537115	0.5625513924281855	0.4723274683123269	3.3471201037332476	0.18757808782573926	9433	3
cg18908568	11	18754796	0.14746907564023998	0.18030522577783678	0.413422425286952	3.1103347681802704	0.21115403585663878	9453	3
cg18908677	10	121432113	-0.010787187736916752	0.16867283759219695	0.9490073969588995	1.2446904034293933	0.5366843275608693	9457	3
cg18908845	14	78121495	-0.45500015478759076	0.3691591544028338	0.21775074028624242	0.866655295652082	0.6483480271784673	9458	3
cg18908981	3	43732200	0.06173039057937886	0.5622993768884417	0.912582209706292	3.642320902406737	0.16183783700979032	9458	3
cg18909131	18	46289505	0.013186415366421825	0.3961479682307006	0.9734460467227275	0.28622569556058713	0.8666562631414386	9454	3
cg18909235	17	72948506	-0.09704292544061723	0.07195970109009878	0.1774740888615692	3.316288089521265	0.19049219721403315	9447	3
cg18909295	5	175223293	0.03725731832698435	0.056825023055078784	0.5120494377162091	0.44454456854253716	0.8006973173650608	9455	3
cg18909389	6	31701110	0.2197472633261527	0.15913347424942367	0.16731000227236212	0.8435490469310116	0.6558819087020972	9449	3
cg18909469	17	43212835	-0.01111426905414611	0.8373868647238706	0.9894103386375281	0.30518730983263687	0.8584784894602236	9457	3
cg18909516	10	94333808	-1.0027382787393138	0.8025214076969212	0.21148781951034365	1.1747470428756415	0.5557851271221187	9450	3
cg18909525	9	132403873	0.49628983145426586	0.45701798129845456	0.2775096773940773	0.9120692220102354	0.6337919005442149	9440	3
cg18909530	10	14216100	-0.2558226603268652	0.508066206470084	0.6145971120930425	0.11760987964430321	0.9428906716425931	9457	3
cg18909596	8	140744326	-0.015546492680137126	0.5486268017100866	0.9773932907510217	3.761281992655262	0.15249232740059243	9407	3
cg18909631	11	117746450	-1.1203514839942923	0.9665476338632081	0.24640441127745014	0.051451842687793584	0.8205559456712828	5560	2
cg18909638	14	37666810	0.21765985492480278	0.3697966965227963	0.55613413494184	0.7726131484838469	0.679562157488521	9455	3
cg18909666	17	17674851	-0.16886714193321098	0.21139583800218803	0.42439501511923894	2.2855658453098475	0.3189302275115362	9416	3
cg18909698	14	69620434	-0.79813856106267	0.8188205396529281	0.32968838060407496	0.10762808716138586	0.9476083039658769	9432	3
cg18909711	5	63985282	0.039064814516602646	0.12072870022074239	0.7462596586823551	0.09851997090454684	0.9519336086341861	9457	3
cg18909879	5	60458485	0.13506580511512267	0.2789464261129734	0.6282440753164271	1.133541691473019	0.5673545592478147	9451	3
cg18909903	17	1634335	-0.2333760850730674	0.3264642722820633	0.47469586735194824	0.14536895646748674	0.7030008263202159	5533	2
cg18909937	4	22390012	0.09054296845652543	0.21968112210955187	0.6802248318571511	0.6768452424811424	0.7128939401034159	9455	3
cg18909973	4	46996057	-0.19587928552644668	0.3967347183854424	0.6214978490676686	0.7225158894569396	0.6967992395932876	9452	3
cg18910127	17	77361667	0.0870738915893363	0.170584168642722	0.609739509003254	0.21208272910484813	0.8993874445473762	9456	3
cg18910243	10	45967498	0.16942271644180923	0.1779356317217204	0.34101719631441463	0.1252748289609551	0.9392839827244353	9449	3
cg18910298	14	101471487	-0.22263987285338463	0.26905739256972255	0.40796450243775845	0.27603996726787955	0.8710812842023506	9445	3
cg18910313	19	10222409	-0.0031989418530263196	0.10351441779101665	0.9753466215999259	0.3840214442507034	0.8252980194954249	9456	3
cg18910324	6	82462577	0.04952864274056454	0.7336620889173633	0.9461766614918772	0.6160236599211695	0.7349066240412483	9413	3
cg18910548	4	178528594	-0.052019265875691965	0.29721353837608316	0.8610614005370538	1.605443244831533	0.4481077229689034	9448	3
cg18911129	12	56470635	-0.03664555604995419	0.21370372662668913	0.8638476759722359	3.8277456508163805	0.1475080061919029	9458	3
cg18911278	12	112123560	1.448323135790016	0.7905578702331095	0.06694744096885305	1.9385744069580702	0.37935334349904387	9454	3
cg18911395	12	113907122	0.08321091622195381	0.104134130693361	0.4242472826113878	2.534633787991542	0.28158613455518317	9457	3
cg18911472	17	56736863	-0.44675042888304184	0.5414579950411772	0.40932170048941313	0.583541182788369	0.7469398707541469	9450	3
cg18911592	6	26021147	0.04758464525922317	0.6647020863927438	0.9429298472974355	0.923883016307254	0.6300591921895992	9457	3
cg18911602	6	10411781	0.1321234987469552	0.13629921555447091	0.33236380523605014	0.28551027411629626	0.8669663308331415	9267	3
cg18911817	5	1010925	-0.11873247889555012	0.1700586554465846	0.48506122450588063	0.6309171353092369	0.7294542934164582	9458	3
cg18911861	6	42858743	-0.02583077817966306	0.3296882164033932	0.9375503537307697	1.156219145915645	0.2822510386056986	5562	2
cg18911943	2	677677	0.638883577221013	0.9785484476108943	0.5138278015678529	0.13311566733773714	0.7152232311888601	5556	2
cg18911945	20	42142784	-0.0800011996065218	0.12396691705939504	0.5187048415979235	0.6462545859837955	0.7238817034351455	9441	3
cg18911972	17	71259036	0.008436448247339415	0.17934574394646866	0.96248123874505	0.774494086755003	0.6789233506898196	9419	3
cg18912006	12	123335444	0.04954526691598355	0.05384450938033519	0.3574920342014217	7.842336795935692	0.019817925987391155	9421	3
cg18912103	4	2944692	-0.02882101920029804	0.17440171933340684	0.8687420893328808	2.1572385806818555	0.34006473231192375	9457	3
cg18912107	6	134288301	-0.07195566059532671	0.13924016841309003	0.6053141233821764	0.01278416092987172	0.9936283054221948	9448	3
cg18912120	12	51585379	-0.13290655734467083	0.26004427070822966	0.6092866080203854	4.226348998286746	0.12085370685134776	9458	3
cg18912160	10	3281074	-0.1029649991264857	0.11306081466143775	0.36245106240924413	0.17226747629168251	0.9174715220746626	9455	3
cg18912172	5	139146217	-0.1115846990003709	0.24456345646166228	0.6482025056619989	0.7640292590568666	0.682485068697638	9452	3
cg18912209	4	170696239	0.07846997893613261	0.05128324769434042	0.12598482818319684	0.46043777878278014	0.7943597065593261	9452	3
cg18912470	4	57848125	0.29899474883771027	0.14667959104560177	0.04150785459999186	0.3371740485894053	0.8448577370710008	9455	3
cg18912484	14	97058964	-0.39327054955874086	0.28069635494017614	0.16119814023493517	0.2681108057032062	0.874541611162013	9442	3
cg18912520	6	41528623	0.6916918076732911	0.6788542967974533	0.30824543271524235	0.37911605766437384	0.8273247068179092	9429	3
cg18912530	7	17736250	-0.16579968085357305	0.2622085292729448	0.5271778381195986	1.5825573193780558	0.4532648530909199	9455	3
cg18912541	14	69596496	-0.3252865195570767	0.167419851429105	0.05202355731376861	1.4063735068152778	0.4950053277165459	9453	3
cg18912574	7	65842487	-0.18457771431236838	0.15000971237144625	0.21853297152171602	1.0736417711702677	0.5846038237173337	9458	3
cg18912645	12	7023906	-0.9797981223725907	0.6166114399787127	0.11205946115825222	2.943109022343436	0.22956834111548274	9441	3
cg18912728	6	45631106	9.84945769144512e-4	0.14457394224883446	0.9945642559713272	3.0339560117398894	0.21937383268505184	9451	3
cg18912768	2	169887819	-0.23038658110291124	0.153033260832734	0.13220395914698913	1.0688081145930892	0.5860184195051082	9458	3
cg18912792	13	92000667	-0.22771490577844355	0.48905587050478866	0.6414864832544656	1.499634611293716	0.22072759149700952	5561	2
cg18912847	20	57616897	0.09666984227724995	0.12245965125036029	0.4298773322836587	2.772814384754907	0.24997179377691103	9458	3
cg18912855	14	105830859	-0.043769705830962874	0.15759453465920423	0.7812148764759409	0.8730397664319178	0.6462816476008966	9404	3
cg18912906	18	76325725	0.3023063310211919	0.31417863043975103	0.3359433100256548	1.271483378264243	0.5295425866486181	9454	3
cg18913076	2	99771244	-0.21201881822916624	0.8057132785374737	0.7924393970753028	0.6998171317181161	0.7047525252145861	9458	3
cg18913103	4	153457599	-0.2664814786886243	0.6396268479489983	0.6769562165031988	0.7985928392419139	0.3715144207218453	5556	2
cg18913171	1	159925416	0.1215266515741489	0.19605045977509356	0.5353405132368216	1.2748148237941828	0.5286612497422729	9455	3
cg18913254	10	75173229	-0.053375040917843744	0.4467425770074491	0.9048982090971572	0.49899853257608634	0.779190852530701	9455	3
cg18913332	2	113914682	-0.7611960702997647	0.9085635738784803	0.40214210636897496	2.0328582831972146	0.3618848753619818	9459	3
cg18913527	4	122745296	0.08785168614279436	0.9100359446695335	0.9230944854548027	1.386356171225473	0.49998454771238265	9456	3
cg18913687	13	27825640	-0.49649381372137585	0.8282009727116788	0.5488497082010045	2.9715159136520692	0.22633072672743829	9443	3
cg18913729	8	97274064	0.5676926523472324	0.615807911953486	0.35659824221378694	4.209446082093535	0.12187942519307636	9454	3
cg18913843	2	10517323	0.043613649977988764	0.15089697331251686	0.7725589385170352	0.9240716728188031	0.6299997626079537	9427	3
cg18913872	14	75790256	0.014802455222319834	0.26137560610525906	0.9548376363641792	4.186730946358032	0.1232715697597218	9445	3
cg18913890	2	79738619	-0.055527944879062784	0.33513055926961643	0.8684005344798246	0.6117170470004745	0.7364908082274505	9456	3
cg18913923	7	36646768	0.15321698323979407	0.24493625367528726	0.5316178850478173	1.6397095230908687	0.4404956267643451	9458	3
cg18913924	7	82623	-0.2025421192717021	0.282867643705872	0.47397195100746053	0.11188393145227074	0.7380094168236411	5559	2
cg18914000	17	53847734	-0.10899265275665673	0.11934911529452188	0.36112396723366746	0.7879841570462313	0.6743593981416705	9459	3
cg18914023	14	74868443	-0.05998223470067304	0.45534957475328375	0.8951995316498389	0.3263467348554574	0.849443909742665	9458	3
cg18914215	12	113659206	-0.5615167653149764	0.8124477022852307	0.48947628104695234	1.3673893533058576	0.5047486599593068	9455	3
cg18914258	4	12903886	-0.00418962147065922	0.11997466477045268	0.9721428269514616	2.6994052292843436	0.2593173663680553	9314	3
cg18914751	5	135342478	0.012074431599768176	0.18580955875427513	0.9481876683284878	1.4038827308034216	0.49562218544843656	9454	3
cg18914852	2	204773790	-0.05024477484514573	0.16313173557810698	0.7580813981060869	2.02978877935249	0.36244070529154077	9456	3
cg18915099	17	80391622	0.5298964699924629	0.3103395098596922	0.08773409065006764	0.2036822278017213	0.9031730419107494	9452	3
cg18915128	17	26878963	-0.03576725514961974	0.21484934238514206	0.86778238339207	3.187650365916366	0.20314704898128674	9457	3
cg18915156	17	16419585	0.1360154076033888	0.09372523811534413	0.14672019087960977	1.7808006110168382	0.4104913978907277	9458	3
cg18915170	5	102548823	0.05886109367808741	0.1129041882219104	0.6021322591027434	1.6920361228549328	0.42912026496509925	9295	3
cg18915197	5	32017214	-0.011266993141014432	0.1816514452862617	0.9505426503174605	4.018056925242565	0.1341189129299958	9451	3
cg18915211	12	42721010	-0.5632582295201848	0.644505914616491	0.38215200248926195	0.46108759018462653	0.7941016564853215	9457	3
cg18915287	2	198317920	-0.01963343782959697	0.7390291979047221	0.9788054728297074	1.1631281873306931	0.5590233175846956	9454	3
cg18915379	2	242212422	-1.0101492602713666	0.7810991121286899	0.1959277798444595	3.0688428356260404	0.21558038606438015	9458	3
cg18915437	12	62654245	0.1257339920392966	0.519494797594736	0.8087559238854295	0.1627672080205259	0.9218400020889955	9459	3
cg18915450	2	9960773	0.023819927496570657	0.22201147395806997	0.9145577868147194	1.798754685207423	0.40682289217668616	9457	3
cg18915456	15	74699653	-0.23870806835126246	0.19188073122109153	0.2134833772910533	1.0518940403767487	0.5909954146778975	9457	3
cg18915691	17	75587472	0.22860303925677636	0.15488869622496745	0.1399658642396041	2.726008525982934	0.2558908575792162	9456	3
cg18915856	14	21483641	-0.19206235856854711	0.22332558335023195	0.3897832250043241	0.28792785689841227	0.8659189825364255	9456	3
cg18916019	11	368914	0.15302643698181415	0.09993232200326901	0.12569508684540948	3.116093215995549	0.21054695049514047	9427	3
cg18916055	17	74562048	-0.014855827403835354	0.10995714394551193	0.8925283718551029	0.2684694889035151	0.874384783533345	9457	3
cg18916060	14	57266029	-0.036309492726046326	0.10173522448286977	0.7211652633312245	1.0598143704632816	0.5886596034476421	9456	3
cg18916488	2	45244898	-0.01879595302184939	0.2346407867366471	0.9361535671350124	1.5570713088239014	0.4590777678472401	9432	3
cg18916626	20	33265164	-0.5812882029232429	0.5145836541700846	0.2586329265151479	0.32948819738723634	0.8481107089591957	9435	3
cg18917378	20	52687007	-0.023186402748970963	0.18738141728947177	0.9015218741265022	0.24182763447225328	0.8861103237389883	9458	3
cg18917399	1	41327272	0.9022906180173728	0.6316781924653262	0.15317608159301754	2.578315946242817	0.275502666100168	9432	3
cg18917486	15	74093431	0.29394306310085555	0.2477232667098876	0.2353939829525207	1.8014155009212387	0.4062820116801746	9457	3
cg18917495	2	74006961	1.2816776996513513	0.7300988774407828	0.07917636737554337	0.5744708873713862	0.7503350463896742	9458	3
cg18917517	2	242743958	-0.21847460108527852	0.18750300042034207	0.24394645235736176	0.2821231320753779	0.8684358438978886	9266	3
cg18917524	10	2371438	-0.09814393584634948	0.1972350510925232	0.6187668100280359	0.1167711112941483	0.7325632130174518	5561	2
cg18917544	6	99281070	0.28837008050966306	0.35632297294742216	0.41834599782246584	1.8850530945544353	0.3896421413902397	9442	3
cg18917640	1	235495317	0.17528388223544092	0.1378819512841947	0.2036359796137534	5.167957838204876	0.07547310441535056	9458	3
cg18917643	5	39476124	0.10346487406430305	0.1255746766401342	0.4099787415977358	4.125747124842157	0.12708824866955615	9456	3
cg18917667	8	21999543	-0.8310443301371464	0.6237729708979151	0.18276605001342386	0.29035401507207526	0.8648691911965161	9454	3
cg18917736	14	76961010	-0.17857891004690682	0.20559192446989938	0.38506125866192337	2.4938908415884966	0.28738128642692595	9448	3
cg18917803	11	115085451	-0.07890790135092667	0.12979621498731622	0.5432293618286639	3.123681945934928	0.20974957225041438	9373	3
cg18917957	1	15764093	0.020857599516402075	0.24376083639993149	0.9318115585074908	2.300470945249449	0.3165622188655302	9457	3
cg18918007	20	54975754	-0.1998460366214584	0.17907053735238676	0.26441420592024323	1.117285845250862	0.2905036331417954	5509	2
cg18918047	10	135097043	0.1900129965247838	0.31426718960254096	0.5454298897839259	0.29259804495814284	0.8638993392361671	9440	3
cg18918116	11	7326990	0.052224774364075105	0.11254533023620562	0.6426239300263522	1.66159664489326	0.43570131730264794	9453	3
cg18918155	6	64275041	0.2335053348467073	0.13439701479036262	0.08231139236793888	2.028638383849402	0.15435884567631686	4841	2
cg18918321	8	41424524	-0.5370210081302476	0.33971522075953603	0.11392432181967015	0.9910709066970853	0.6092445978823539	9442	3
cg18918349	6	108487160	-0.2723609211591741	0.3515294568335734	0.4384647456333155	3.4383324341520596	0.17921551246803819	9368	3
cg18918390	10	21605038	-0.2095443304159102	0.33363625657420104	0.5299631763233537	0.7033635018602343	0.4016558116385547	5561	2
cg18918417	6	32942205	-0.2658726565464929	0.4321788075725436	0.5384283710977456	5.429552143263334	0.06621977983418732	9457	3
cg18918418	2	216745386	0.00820001064496902	0.18080868111096404	0.9638268487532211	2.198883582760422	0.3330569470767221	9451	3
cg18918423	11	86667042	0.12227733433815403	0.5521586103652221	0.8247395120483902	1.8366164386141726	0.3991938185307659	9457	3
cg18918426	1	46870297	0.018981516479499597	0.10286032875457969	0.8535923563193545	8.547063665887256	0.013932488931705317	9457	3
cg18918484	10	104221013	0.4685621404670685	0.6566601037488159	0.47550329618242865	2.3638952441200725	0.3066808581628086	9453	3
cg18918538	17	36610984	0.030951898836204143	0.15092140305902976	0.8375047688475844	5.939246394045471	0.051322645214487615	9459	3
cg18918637	1	228607587	-0.3011689241871032	0.1359401781627164	0.026729063283594763	0.7824119740207975	0.37640448602947557	5413	2
cg18918831	3	195489782	0.0014235064590329715	0.024595263105528634	0.9538463959468156	0.5728042151249974	0.7509605882954622	9458	3
cg18918921	17	25782971	0.38950035660750376	0.9669430383867301	0.6870834150446842	0.06502589928215693	0.7987217373342346	5559	2
cg18919017	5	146796877	0.38477922172102	0.13469550396183147	0.004281245331287766	0.26459767761220065	0.8760791495094243	9448	3
cg18919072	12	133130341	0.6343123040636852	0.6378715588872134	0.32001838296602053	1.2030484653721887	0.5479757566589936	9423	3
cg18919097	3	161090798	0.15450167315614222	0.17749968359364085	0.3840635388305807	2.9736359861222574	0.22609093507236766	9457	3
cg18919106	8	132918665	-0.12812775910973714	0.21382911068969654	0.5490352945192702	1.5262004767518995	0.4662187947677558	9447	3
cg18919192	12	6690650	-0.4646414499906386	0.2839586053523555	0.10177682785963897	2.7493866500008624	0.2529171472786222	9458	3
cg18919209	11	96012039	0.30520528973439703	0.19841507538750985	0.12399575331959133	4.425105701072898	0.1094209563141901	9415	3
cg18919225	12	103311494	-0.4298319502218201	0.5209731689896931	0.40933989502317836	0.849731085167723	0.6538576952358557	9457	3
cg18919323	12	111801411	0.39717545790038683	0.25420689806872604	0.11819137883432222	11.592152661321382	0.003039457204490231	9456	3
cg18919478	8	104384584	0.11567795549378701	0.15250182767917098	0.44813084045439705	1.7212667984563992	0.4228941366486536	9451	3
cg18919642	12	69139827	0.12292865479552452	0.33277615871173066	0.7118270409625341	2.137785082819689	0.34338859556937895	9413	3
cg18919659	22	43343084	0.21928657873761312	0.16437676339180854	0.18218795403248367	2.3469830223855976	0.3092851812038098	9457	3
cg18919660	14	86032626	0.27487740820658346	0.14720800731843556	0.061863596415903964	0.18660627784818407	0.9109173239408377	9457	3
cg18919684	15	75287548	0.05303065847451303	0.08780424262424037	0.5458671461829819	0.8570939027852431	0.6514550031164993	9457	3
cg18919720	17	79495335	-0.03526315154553635	0.07381136393001447	0.6328303470051693	0.5054003278580155	0.7767007298090436	9438	3
cg18919915	5	66109872	0.3535771154162489	0.17757838187904385	0.04646939974826386	2.414114922764623	0.2990760286830492	9455	3
cg18920034	4	4388931	0.17640858265944587	0.41573645649153546	0.6713266856710558	4.739912095860954	0.09348483503973253	9457	3
cg18920088	6	151346409	-0.16266145656815414	0.23807174921829072	0.4944517120140599	1.1878258961043504	0.5521624690332814	9458	3
cg18920097	15	35045695	-0.0034018947341119404	0.13532716271287765	0.9799446513173801	2.3730185350206234	0.30528507477630934	9457	3
cg18920368	2	27069408	0.16486575662008948	0.6537139683903507	0.8008875495166297	4.5406124626209206	0.10328054750249735	9458	3
cg18920397	1	160765805	-0.47563291891321535	0.18078802404685906	0.00851622683964662	1.6302129992949754	0.4425921889391802	9454	3
cg18920423	10	23481389	-0.12715030890135529	0.3438546802828567	0.7115470137837618	1.0458353585799707	0.5927884557534591	9434	3
cg18920489	6	168551491	0.7965175293232741	0.43271495277247946	0.06565905687145661	0.7296327604431758	0.39300225102207775	5544	2
cg18920494	12	34532098	0.06481503415235755	0.07528256638983767	0.389261860602517	1.8460319253233435	0.3973189331866277	9456	3
cg18920559	5	173846557	0.39783488651565546	0.4501531801283519	0.3768167731724023	1.048750798323752	0.5919249657578487	9433	3
cg18920616	11	102323292	0.72041940362568	0.967359014278264	0.456436131446237	0.015661126446150073	0.9004092157516291	5545	2
cg18920658	14	96829548	0.27830855563953166	0.5324961882549842	0.6012185933339034	1.4523139488572938	0.48376454184490936	9458	3
cg18920754	17	73150420	-0.1901039332098323	0.8884168786874712	0.8305622239816072	2.754896224272282	0.25222137316969145	9443	3
cg18920846	11	8964505	-0.14523900536686046	0.16502464789541615	0.3788024713478154	6.608301394263004	0.03673039382187133	9458	3
cg18920858	17	64617748	-0.12630354407201996	0.15871815740790154	0.42616428153266683	1.0750559124336492	0.5841906136239852	9458	3
cg18920904	2	24583331	1.6820028894849661	1.1089660290538539	0.12933467444878685	1.995145066635797	0.1578039554953042	5559	2
cg18920976	5	137877885	-0.6667696863970837	0.5306591956793371	0.20893719922055212	1.033914741327294	0.5963322083383706	9458	3
cg18921025	6	30952064	0.05717353347793981	0.16682368063735223	0.7318103705226504	0.5271908666361584	0.7682842990206519	9451	3
cg18921030	2	207678451	-0.11451339847673996	0.12337978878562018	0.3533362926562754	0.9732050370403612	0.6147113207569102	9394	3
cg18921061	2	190305608	0.3392023626356721	0.6699954551259383	0.6126631773884332	0.17928346925848648	0.9142586738265669	9451	3
cg18921183	12	6602631	0.24556454651554097	0.7621025650922786	0.7472861751765547	1.2230440189628733	0.5425245129204944	9457	3
cg18921306	7	75596055	-0.7890480000010119	1.1362794105820677	0.4874227988806781	0.1285941699200369	0.9377263737427617	9409	3
cg18921475	7	66417818	0.02356279538536342	0.191378511874441	0.9020109444643305	0.7533137021657661	0.6861514856423435	9453	3
cg18921607	2	207516641	-0.30180495223630394	0.13061163550207952	0.020849157834552254	3.616539747817589	0.1639375241719714	9415	3
cg18921637	4	141980411	-0.344598826115665	0.21302709624122504	0.10574255778112944	3.060338340196452	0.21649903905418844	9456	3
cg18921764	10	118923561	0.1925010572439839	0.15149394136371533	0.2038407848459239	1.3633208987301098	0.5057764785107529	9456	3
cg18921771	14	60952196	0.4997418394444764	0.435936688125885	0.2516448432854459	1.843968855589612	0.3977289929786014	9454	3
cg18921776	15	96647029	-0.014090018840400263	0.10046138741177144	0.8884600358425446	0.18485116279152763	0.9117170571507726	9456	3
cg18921954	5	33938909	-0.035742773413284065	0.06765599835183175	0.5972900086284568	1.7174613815839994	0.4236995468775076	9459	3
cg18921980	2	175594943	0.0028689007977608944	0.10053046453899878	0.9772333590386463	2.210107612760436	0.33119306146275884	9451	3
cg18922062	5	180485130	-0.04571172593277586	0.0814856036082084	0.5748117401708431	0.3176006155573974	0.853166712715409	9457	3
cg18922091	2	88991072	0.2760135455764996	0.5982782466908145	0.6445500639376376	1.6979718057299173	0.4278485920562616	9445	3
cg18922250	2	196521690	-1.4302377038168612	0.928364100229038	0.12341417554232847	1.2719073240933279	0.5294303498591519	9405	3
cg18922524	12	54447136	-0.3164114130634536	0.5912486439682808	0.5925406397998194	0.9847000822447747	0.6111883873148676	9451	3
cg18922542	7	70256003	-0.06682841608178099	0.238130756094567	0.778988463374459	0.014352309454215244	0.9928495323895908	9445	3
cg18922620	10	25357368	-0.02603448554555377	0.2271469384002502	0.9087501529882509	0.4137204679061538	0.8131332904714762	9454	3
cg18922629	7	141438973	0.06430677384071967	0.10863684586053567	0.5538890455034797	6.751466375488051	0.034193039201667816	9456	3
cg18922874	14	24035805	0.038250974674731146	0.2637551439778525	0.8846914777958138	1.2314322921545346	0.540253856057793	9459	3
cg18922994	17	74908800	0.060988447688446516	0.11203576121968223	0.5861897084163327	2.4785462301647594	0.2895946434307609	9457	3
cg18923051	1	156053080	-0.1204291309048244	0.3496494381847502	0.7305242750208618	5.164810783938487	0.023048968325818108	5560	2
cg18923105	14	64675705	0.2664144318680008	0.2542477631370773	0.2947060665844983	0.4390514587627282	0.8028994993198532	9455	3
cg18923197	11	105892947	0.5205874076680713	0.44478679030692436	0.24183194346401427	1.479328182039811	0.47727420929033704	9450	3
cg18923221	8	48650727	-0.006984930211895538	0.43218920374955855	0.9871053572944934	0.7789751606668218	0.6774039006599787	9446	3
cg18923358	11	82996779	0.05502308256225435	0.5384546705093365	0.9186082239065815	3.2933467967356647	0.19268984597841518	9447	3
cg18923472	2	48983189	-0.09179755178311501	0.1038643531014776	0.376792560503603	0.16433543945179346	0.9211174561728823	9248	3
cg18923479	2	48773405	-0.29561166427516145	0.19769256254176792	0.1348335583419653	0.3894063006947012	0.823078952496016	9458	3
cg18923581	12	8198821	0.14782833138428403	0.23456064007292002	0.52854082529917	3.6511797837024282	0.16112257119936302	9412	3
cg18923635	18	48083994	-0.022647472589860274	0.08183533675407374	0.7819763632027399	0.36702559439357363	0.8323412240353011	9401	3
cg18923721	17	8868669	-0.10953015845459495	0.10593935552261341	0.30118530359595685	1.0250178931912557	0.5989908558981607	9456	3
cg18923740	1	19971790	-0.1244172545563503	0.08168100140883319	0.1277063697817671	0.4205150777417624	0.8103755158979331	9458	3
cg18923803	1	213031989	-0.3155134671590406	0.7176034385471585	0.6601713254183195	0.768992330920882	0.3805289634306614	5562	2
cg18923906	10	82225771	-0.1598989161571083	0.2184717741662137	0.46423121372361964	3.571155667482776	0.058791382108021595	5562	2
cg18923933	8	120848148	0.12432833243326556	0.26188318444105296	0.634967105992453	2.303148152167263	0.31613875107535483	9457	3
cg18923964	14	35451807	-0.15238761868698006	0.8352339054744135	0.8552303484357929	1.8848177718157824	0.3896879899153902	9448	3
cg18924222	12	104444128	-0.1771356678421437	0.4306830018615592	0.6808598059790751	0.45793452959770986	0.7953545691707538	9456	3
cg18924229	7	3227262	0.022769790199749725	0.04516735814831588	0.6141767171615831	0.1843073710471279	0.9119649829587008	9454	3
cg18924298	6	6006917	0.12109253786416087	0.39893434288115825	0.7614783546526279	0.07997511316036285	0.7773311394834309	5542	2
cg18924315	15	75315856	-0.05851229950654712	0.8264918427417994	0.9435601317390488	2.353502892782541	0.3082785731851434	9446	3
cg18924324	6	100057143	0.03510864547265962	0.1254572936320962	0.7795961249221078	1.5651421490939061	0.45722892910884133	9376	3
cg18924331	14	105173681	0.28864466916563886	0.23282371484523062	0.2150655431854194	0.10255840084442246	0.9500133893614268	9451	3
cg18924493	11	506924	-0.09923634645465503	0.882022404643657	0.9104190361029516	3.2570166156687526	0.19622205883198493	9401	3
cg18924562	12	10242785	0.04736105232261167	0.07652455614437312	0.5359821995599932	3.72708107312977	0.1551224402868152	9419	3
cg18924771	5	166582591	0.018462898937676303	0.10055840093531578	0.8543243254940184	0.0892057818414615	0.765189277888891	5557	2
cg18924816	14	103388762	-0.04525681655440344	0.07996613750557227	0.5714279318075768	0.7121574708387838	0.7004174704008768	9458	3
cg18924848	5	3779072	-0.13737871077689298	0.2303679864842401	0.5509450244992198	0.6249961615694992	0.7316170330758617	9455	3
cg18925094	21	35551622	-0.014040438572286705	0.07670114113506507	0.8547557724570165	0.5745779632432603	0.7502948760753567	9458	3
cg18925366	14	99857143	-0.062013350667252144	0.17319053727802391	0.7202951852839301	0.7713244323312745	0.68000017995954	9425	3
cg18925548	11	46402535	-0.9721932110030735	0.9076293974783798	0.28410893281175914	0.06624079880693323	0.9674220755360725	9459	3
cg18925664	11	95785126	0.11356063467713592	0.1258136884744609	0.36673316493579894	1.8918976325703962	0.3883109602946845	9452	3
cg18925846	8	145164991	0.01837733526097819	0.03762976483231317	0.62528614987875	0.9515181687630296	0.621413172354148	9455	3
cg18925864	17	48624421	-0.2867637201902735	0.5066196211062876	0.5713709501770495	2.7710339551188015	0.250194421450351	9452	3
cg18925884	3	57204229	-0.26429690482306817	0.6990454578423667	0.705369254430191	1.5860489780561007	0.45247422036776386	9459	3
cg18925923	4	144480237	0.9393960233064774	0.7121803539385327	0.18715496606939322	1.2280492045617457	0.541168492472173	9457	3
cg18926021	15	89787293	-0.37275427281620943	0.3782202686990934	0.32435490961306734	5.397385153113416	0.06729343626673999	9405	3
cg18926062	15	78077656	-0.16850114535265473	0.09186971189252316	0.06663445574754319	0.15232347148784917	0.9266663193721176	9456	3
cg18926409	15	65174571	0.7907102036646441	0.25451002886434887	0.0018912820910464306	0.1269168852722201	0.9385131206215316	9458	3
cg18926420	15	27035113	-0.17554457547194371	0.08315545434297487	0.034768785885161656	0.4073678595406411	0.8157201553030451	9323	3
cg18926450	12	110368234	-0.35206403812297515	0.27197025193963426	0.19549461349491717	1.1823790379566095	0.5536682939278623	9457	3
cg18926786	6	150244388	0.6439912947681753	0.5273639305252752	0.2220286348869724	0.07324606739401034	0.964039477258606	9455	3
cg18926797	14	69523229	0.0743218267432963	0.1192282873889347	0.5330497323874528	0.49116696854870195	0.7822479756638364	9407	3
cg18927067	11	71827947	-0.5308428986520106	0.2812109416105694	0.05906575672287412	2.8913916616556796	0.23558209422684998	9451	3
cg18927077	14	103605358	0.08356252861723973	0.08122869429257784	0.3036057934246885	1.4152901616211522	0.4928033441286158	9450	3
cg18927080	10	103578526	0.05071027748913186	0.709044367821646	0.9429845537926904	2.4967960477399354	0.28696413853486397	9447	3
cg18927255	14	91977255	1.6736921101782345	1.05090174199472	0.11124440080844038	2.1706817314486893	0.33778662638578644	9424	3
cg18927317	7	75987610	0.14870899003804283	0.8991865034432343	0.8686435588237027	1.741989710433683	0.4185349603704344	9428	3
cg18927604	12	103214992	0.024964118506727688	0.08207011922431996	0.7609904859114649	1.3280909579938494	0.5147646469446788	9441	3
cg18927740	15	93591765	-0.06770478460423708	0.07797433816895967	0.38523246109126946	2.2247774117751997	0.3287726811142141	9416	3
cg18927901	6	36238043	0.172319790206158	0.22124833866412	0.4360666912616324	0.4706221316298875	0.7903249683077445	9449	3
cg18928017	15	84115529	0.0012592775874058918	0.07355337775053704	0.9863404089284263	1.2458858603997092	0.5363636319047609	9456	3
cg18928153	9	37030203	0.05185100117618944	0.16554987197258852	0.7541251332255036	1.4983467124989267	0.47275719303773556	9452	3
cg18928221	7	93759099	0.05627538868480735	0.18614447854750837	0.7624073556912869	5.881195258296188	0.05283414407681834	9454	3
cg18928362	14	68283524	0.007673817561193766	0.5300969507112819	0.9884500246580376	1.2969252627790064	0.5228489707959036	9457	3
cg18928584	10	104192519	-0.2387735808204727	0.36864379255894136	0.5171737461070578	0.17995124455481076	0.9139534651036979	9302	3
cg18928595	12	120885913	-0.005693350849980317	0.27354154883600795	0.9833944466423385	4.2442622891838555	0.11977609614042381	9456	3
cg18928683	6	32146006	-0.06707645172891868	0.2773127722502224	0.8088730405032915	0.17231746422967847	0.9174485911064526	9451	3
cg18928687	11	102962862	-0.3033511367436253	0.6867150268142992	0.6586756316566966	0.770494458826023	0.6802824295868839	9456	3
cg18928737	17	38599465	-0.5605655286482701	0.46911283292473105	0.23210727477415807	0.0345768288732891	0.8524851811687912	5562	2
cg18928811	4	56412338	-0.3951159611664134	0.650665045316966	0.5436854100689767	1.1748370165677244	0.5557601246645677	9456	3
cg18928866	4	187185997	0.0035505052365689157	0.20114096696619718	0.9859166123864124	2.389365489137689	0.30280000389097966	9453	3
cg18928900	6	170605493	-0.40351135784935943	0.18589662895127324	0.029959739235088413	2.951478983563928	0.22860960959487348	9456	3
cg18929217	12	42326707	-0.11977136651150513	0.2761979743151835	0.6645475771806808	5.579143283539038	0.06144752983342449	9458	3
cg18929251	7	107744567	0.03074811536606866	0.13184272361194802	0.8155920170140023	0.24476064227010885	0.8848117918780855	9455	3
cg18929316	17	46176848	-0.12963366529562037	0.17301121765233957	0.4536890862006423	0.09935136538477868	0.7526094136889904	5463	2
cg18929428	6	30568674	-0.19171760883181432	0.2780487091764568	0.4905018318468429	0.1702902575142521	0.9183789915277657	9454	3
cg18929511	8	17942993	0.004058334132768295	0.06349881985722117	0.9490403278184647	2.9246491753276342	0.23169704813299716	9458	3
cg18929814	7	97875293	-0.24410814653681062	0.14930673956901883	0.10206080364759368	0.6181870736684196	0.7341121002929222	9448	3
cg18929842	17	39804040	0.15461786428890392	0.12035721387184735	0.198911801849037	0.7545749170732158	0.6857189298019161	9455	3
cg18929889	8	1208878	0.10623984333496264	0.1573184192173379	0.49947422227780103	0.8587095826034439	0.650928944280269	9348	3
cg18929894	12	14522829	0.0716501	0.470131	0.8788678744842464	0	NA	1087	1
cg18929903	10	101418993	-1.038829131928838	0.7243232372961634	0.1515133281758858	0.15374042484325773	0.9260100304069926	9449	3
cg18930012	10	86001418	-0.16839306919145877	0.17074387067362587	0.32401927935280517	3.6624781223596448	0.16021492863906067	9453	3
cg18930070	18	30091449	0.05401834330941177	0.20207339206200564	0.7892224685573772	0.6748877242003457	0.7135920331401677	9459	3
cg18930100	6	33280478	0.38368157862716823	0.3256819976113276	0.2387621063757816	4.0979427518861105	0.12886739153506624	9436	3
cg18930143	12	8185050	-0.21869244080144298	0.38263739710749667	0.5676338967968504	0.057699191329735736	0.9715625807020615	9439	3
cg18930161	5	138739911	0.6484574364481953	0.5808313585190977	0.26423820430850226	0.41486301590334645	0.8126689012246173	9459	3
cg18930267	12	132633146	0.060526961625728855	0.15975837593873435	0.7047876301107114	0.389860797005316	0.8228919305733873	9457	3
cg18930354	3	147109629	-0.45125222846110496	0.22881682501213235	0.048596911140076304	0.7001941868541781	0.7046196724585407	9452	3
cg18930444	2	239974723	0.08178826791999388	0.23860831428158466	0.7317699326565924	1.1097088629193421	0.5741558341401898	9458	3
cg18930863	11	117389197	-0.06946314942854348	0.2596728630845409	0.7890822617823079	1.1599251797267323	0.5599193128315952	9459	3
cg18930905	4	57180387	0.3901164764466498	0.23442928608600175	0.09609014460709384	1.6307649532961552	0.44247006052748367	9449	3
cg18930910	6	30039151	-0.1156099912386302	0.07133523985200964	0.10509111385099547	2.1607680661284046	0.14157390846716503	5560	2
cg18930976	10	131697980	0.06807382927428403	0.12354432773984678	0.5816286547255598	2.9381603306825053	0.2301370759162523	9458	3
cg18931014	10	134161582	-0.3118420143814914	0.21815758799805368	0.15287934666771377	0.37432396938448287	0.8293093900783503	9453	3
cg18931108	10	52383877	0.4454533189627486	0.8728359752583327	0.6098050924663082	3.1372043934591605	0.07652487054211354	5559	2
cg18931398	1	109127959	0.13158272953233713	0.22562146708263633	0.5597578062159633	0.7112947282715685	0.3990143282980437	5560	2
cg18931421	1	19577814	-0.09287325556274192	0.3628683823860984	0.7979956315437848	1.2894510197602769	0.5248065765577752	9457	3
cg18931629	21	47287357	-0.1060287193227461	0.21803858175932672	0.6267656733873924	1.0261009978752584	0.5986665588171594	9458	3
cg18931633	8	27470575	0.11846051992424945	0.23323183991270743	0.6115172549203921	1.094853724414336	0.2953982771472392	5559	2
cg18931685	19	45505298	-0.4628648336653422	0.6324051451144422	0.4642223594342278	1.7490445145150417	0.4170612200625051	9454	3
cg18931750	19	8809345	-0.4214061657696306	0.2848587618652683	0.13904646179428418	3.2835479343747647	0.19363623310413164	9459	3
cg18931760	11	32608616	-0.13764582474335532	0.11134865887742444	0.21639553601743305	4.636191529644483	0.09846089991175866	9459	3
cg18931815	1	36565772	0.022494857013645193	0.07838345375888295	0.7741239859927525	2.267684592754785	0.32179444836923976	9455	3
cg18931888	3	137851874	0.08775653827598302	0.2114216709130649	0.6780846171786825	0.28829381612727356	0.8657605515101389	9457	3
cg18931895	2	239112214	-0.48411966463418193	0.43267208022389125	0.26317996883610917	3.3897850763742534	0.18361895999385505	9457	3
cg18931977	1	228567311	0.09991448356688418	0.1085306480337227	0.35725367669719715	0.030313621330848382	0.9849574756554099	9415	3
cg18932008	1	85426586	0.04373434138858242	0.15377432521850154	0.7760992581982953	1.0367058125187918	0.5955005859290469	9441	3
cg18932158	6	33248279	-0.14406231683265433	0.16528703537468084	0.3834327824438543	1.0307948787488386	0.5972631715394625	9410	3
cg18932278	5	169407941	-0.11866943188158731	0.18050093273205567	0.5108948384813863	1.433181043546647	0.48841465953245533	9436	3
cg18932526	10	49608557	0.13431769106549107	0.1822014792914038	0.46100486976343624	7.445355840325011	0.02416915803106494	9448	3
cg18932540	3	136471803	0.7358579873904783	0.696185394250738	0.29051812618306716	7.590966788402	0.022472040336808666	9449	3
cg18932699	8	64518293	0.00512091699909457	0.05761013186223737	0.9291699878886467	0.29018328996636644	0.864943021789701	9449	3
cg18932726	10	128594141	-0.09079327442337062	0.12436773653125967	0.4653664619235232	1.1691379176268426	0.5573460491454971	9449	3
cg18932798	10	105037503	-0.3456505988280757	0.2248105168384858	0.12416609418121843	0.5535476323112566	0.7582259761830749	9454	3
cg18932809	6	130686826	0.441512179853547	0.6941115097123265	0.5247226553624339	0.04368253075980956	0.8344453798306549	5547	2
cg18932968	11	102576469	0.028994391289464107	0.16460370598360244	0.860178732912121	0.7185055384638765	0.6981978461116638	9455	3
cg18933331	1	110186418	0.13547324157531854	0.1794246021568506	0.45022334362833677	0.5420152781969011	0.7626106707248208	9458	3
cg18933494	11	8616016	0.07321439113302193	0.49363277170349157	0.8820921850911012	1.068428758140842	0.5861295849818976	9455	3
cg18933685	7	4255780	0.047725708117214896	0.055102283047914306	0.386419196568559	0.22089254106918343	0.8954344401107897	9452	3
cg18933840	17	77721824	0.05071490601199756	0.1746893590716185	0.7715754188658925	3.134330109881435	0.20863581583000163	9262	3
cg18933943	4	157770752	-0.10401090981238094	0.16051082904035913	0.5169853830756448	0.08769986707767238	0.9570975749427546	9449	3
cg18934103	11	107729434	-1.2994292645470376	0.5615774678298844	0.020673680828077204	4.2614000544921495	0.11875413361947355	9458	3
cg18934106	6	33289610	0.26583011832957854	0.1699351569615439	0.117746369249962	2.5251397217235576	0.28292601096875497	9450	3
cg18934136	17	55927456	-0.6432585810972283	0.5001497671572588	0.19839702523918318	0.5269382110339951	0.7683813608174253	9413	3
cg18934187	18	51882189	-0.041480782578691	0.14383292601290054	0.7730439376442381	3.5373848415256237	0.17055585838305432	9456	3
cg18934293	7	130131566	0.07345874070791297	0.16681652414833958	0.6596789254408959	0.07432807081469918	0.785136303603471	5543	2
cg18934409	19	35167332	-0.13237818205764357	0.19663755303623273	0.5008142987002084	2.322078147745484	0.3131606147555049	9456	3
cg18934441	7	155918617	-0.1634809702139245	0.20521191789355803	0.4256574559282452	0.44900120956894146	0.7989150935283338	9413	3
cg18934443	7	149569776	-0.003914474279226082	0.09327034292865341	0.9665233145374053	0.9939289011357846	0.608374610798683	9454	3
cg18934496	6	27792502	0.44948552881864373	0.654437540830199	0.49219160300569276	2.936309284048061	0.2303501717435372	9455	3
cg18934581	7	89976026	0.562869566136083	0.6738811882032044	0.403568355894259	2.753625389156683	0.2523816899873221	9454	3
cg18935231	17	76464784	0.016492317175594868	0.18697996349391038	0.9297148081907936	0.1882067494703012	0.9101886668649342	9456	3
cg18935353	11	66085250	-0.020818451421959493	0.31170536693910766	0.9467497784818782	2.7784329050351237	0.24927054343899896	9456	3
cg18935391	1	228612603	-0.7196812621957351	0.22102958219363175	0.0011297765138320241	3.007015860878246	0.22234880633641976	9458	3
cg18935396	17	4089136	-0.17120746747591917	0.26508565652021926	0.518371870288461	0.20692783529763806	0.9017085579197288	9458	3
cg18935449	11	45723785	0.06926490743693636	0.17420670175660752	0.690923694347943	2.162044722422025	0.33924851376805304	9454	3
cg18935479	7	151217026	-0.4106138747589266	0.8365751988616453	0.6235486599183591	0.36413889012841427	0.8335434529271505	9363	3
cg18935491	20	57425979	-0.2157928809350916	0.20336796996472217	0.2886464062801056	8.052241012411063	0.0178434192855805	9453	3
cg18935516	18	77245922	5.687624793041835e-4	0.1738004046078703	0.9973889244272176	3.6432196216113795	0.16176512996073986	9457	3
cg18935586	16	85196736	0.03034341531567072	0.17509492440251373	0.8624180256557221	0.29376448103709685	0.8633956444534516	9391	3
cg18935660	11	75379867	0.22087793862814772	0.6114960654864098	0.717943145832149	3.5697821052442653	0.1678153430458681	9459	3
cg18935813	1	111149153	0.49297523594141396	0.5023663814469173	0.32644177490243304	1.3776723340029209	0.24049803172967826	5558	2
cg18935832	13	114840185	0.17775293587845115	0.21612371016239817	0.4108155927533826	0.9363864056899148	0.6261325413825569	9456	3
cg18935937	14	105293067	-0.3758441760365896	0.6777697014024654	0.5792156316250983	2.560605636274997	0.27795311846227594	9456	3
cg18936022	20	5986596	-0.7161925451460647	0.9501388994482832	0.4509833291003002	0.1485743563176912	0.9284050379047909	9359	3
cg18936040	1	31673095	-0.03391303316504289	0.07599003362313993	0.6553930912918344	1.6680761451644563	0.43429203798990584	9455	3
cg18936052	1	28051702	0.014188381740452321	0.11074537038401078	0.8980562605039651	2.1863277383145303	0.33515442971383014	9459	3
cg18936283	10	575899	0.03875143402279791	0.2241709094562151	0.8627570883852016	0.6147792392823899	0.735364032813987	9459	3
cg18936304	10	133949163	0.10896080023313473	0.21094123559574138	0.6054732894413165	1.0360475897359949	0.30874248293652207	5559	2
cg18936378	17	41847161	-1.34739248179616	0.9993772609248234	0.17758375008815036	4.295992352227691	0.11671780552749664	9403	3
cg18936471	4	99186446	-0.2706385971629173	0.10223769150798782	0.008117312213173343	1.2484771698899233	0.5356691398281127	9371	3
cg18936620	1	43811019	0.19344239796768398	0.20962589049047634	0.3561123702203031	0.015185851911984554	0.9924358274860181	9455	3
cg18936744	14	96858458	-1.0024364711148719	0.7074755029055778	0.15650620202162727	0.010411951778988342	0.9187257414344782	5562	2
cg18936757	18	77623282	-0.04517316269925344	0.10728047339477792	0.6737000620411836	0.3970653007392248	0.8199329991878759	9454	3
cg18936800	18	44676962	0.5652177017249123	0.39401130714985394	0.15142349062327412	1.8484525737635957	0.3968383393545227	9441	3
cg18936814	15	93254934	0.08229137673469994	0.11843377033456222	0.4871616329149639	2.763240079131452	0.251171315809208	9455	3
cg18937014	1	117484934	0.5286379946409809	0.25889777590976687	0.041163511248104315	0.7942769240605156	0.6722409393430638	9454	3
cg18937225	1	51793660	0.1749919985182909	0.1760617571810233	0.32025988960941243	0.3855640942989271	0.8246616919198776	9456	3
cg18937321	1	44497024	-0.09438120234105099	0.5879290016152046	0.8724623057144352	2.2745987145531945	0.3206839060764024	9456	3
cg18937330	4	80994550	0.32735753153953095	0.4729581406216564	0.48884372611945515	2.082053307464577	0.3530919926004008	9454	3
cg18937341	11	85566190	-0.3008177179709807	0.6531123619435649	0.6450920236346581	1.2012421465514542	0.5484708896786397	9449	3
cg18937395	13	84454283	-0.22557262766496508	0.14762483157657233	0.12650936766269644	1.1112435390875723	0.5737154314929084	9458	3
cg18937875	11	14930189	-0.07991053258407163	0.14590391192890306	0.5839028072147925	0.6330741172621855	0.7286680076205395	9376	3
cg18937934	13	32634615	0.0869514887838841	0.23412192587333802	0.7103440612445596	0.7472797918164347	0.688224699742024	9456	3
cg18938150	17	42144162	-0.7806528306199603	0.7209935576839458	0.2789212170812133	0.33270295345869827	0.8467485694635758	9454	3
cg18938204	20	39994857	-0.40049840783372787	0.1579151789787318	0.011207501313486202	0.7933221137910231	0.6725619472386047	9458	3
cg18938313	1	214926740	0.041249839101745456	0.09166790592891812	0.6527160927824245	0.1325267357581142	0.9358843499547744	9459	3
cg18938469	14	23564120	0.05732523346463973	0.8903116375603761	0.9486614209786621	5.2344056523573235	0.07300679016659857	9454	3
cg18938534	7	42214361	0.0033033283531407483	0.22964416839193993	0.9885231842814429	7.631284257210492	0.022023567949223628	9453	3
cg18938674	10	121303050	-0.5510560160210367	0.6143240034634667	0.36971250246194615	5.89175978363372	0.05255579605083064	9427	3
cg18938696	1	42086560	0.05184967468832643	0.2643200925879287	0.8444830242730077	3.404527088963042	0.18227047941880856	9454	3
cg18938709	15	81259981	0.4381979601796223	0.3274271886977009	0.18079651866924681	2.6218682370638837	0.2695681301525282	9458	3
cg18938797	11	68436750	-0.32158828747134083	0.192546173726511	0.094882195380970355	2.431160695389015	0.2965378692781256	9455	3
cg18939081	1	31884902	0.015802005714778404	0.2581405597436347	0.9511881956561083	1.1040740198112675	0.575775754089805	9458	3
cg18939117	10	103587925	-0.05823548986602159	0.22107037630574405	0.7922229330541178	0.07494558099597581	0.9632206261178259	9439	3
cg18939241	15	26109394	-0.33782844042998017	0.20346313401633623	0.09683573663747054	1.6864064995867347	0.4303298592707617	9446	3
cg18939260	8	125741346	-0.18210638952147026	0.24118703964458668	0.4502236707869472	4.1986267795890875	0.12254053695798743	9457	3
cg18939596	14	95330880	0.06378018888546946	0.05115083442275859	0.2124326365189491	1.0971780708752166	0.5777644406893122	9454	3
cg18939664	7	157536681	0.23262040166826656	0.2706518483094081	0.3900746266786525	0.6780576790708899	0.712461901722637	9121	3
cg18939666	1	32109151	0.5932377615993151	0.1740294666093687	6.524089291686175e-4	0.27241418065986667	0.8726618939352266	9453	3
cg18939928	19	1407468	0.38758695247122166	0.3163910129422438	0.22056573951041814	0.5634258416089992	0.7544902519001372	9402	3
cg18940274	7	148469757	0.14781226919691706	0.17615182813048036	0.40140277930032114	0.6787711307249782	0.7122077934876874	9456	3
cg18940439	14	63784574	0.33004558488146635	0.20992293067130632	0.115898925954072	0.9523812600543778	0.6211450620605297	9452	3
cg18940588	22	27053464	-0.16639383568667815	0.41704742928348687	0.6899074951607977	7.335274140782254	0.02553674023102435	9454	3
cg18940674	7	47089194	-0.02244788592432785	0.304586879978518	0.9412495354110092	3.037468742070813	0.0813626961002034	5561	2
cg18940723	2	45837923	0.49904328930448494	0.4924524640028663	0.3108769324400168	0.2784513421028621	0.8700316653416535	9459	3
cg18940763	22	29197846	0.30479553650892827	0.175533165018197	0.08249338516199081	2.3607756309772032	0.30715959425148914	9457	3
cg18940830	10	22726858	0.43482407630035586	0.3249471512337133	0.18085151035866737	7.188278860467937	0.027484325181050248	9454	3
cg18940843	6	30418773	1.2737129144908723	0.7562280054058275	0.09212419456092759	1.040930309478005	0.5942440682277881	9456	3
cg18941031	17	44891810	-0.07975714428486314	0.0644334420905473	0.2157819993027863	0.609929940213884	0.7371491961968681	9378	3
cg18941151	1	114431234	0.13975100292962447	0.176980097151522	0.42973659185001684	2.133616295519219	0.3441050990557898	9455	3
cg18941211	1	179266761	-0.2774727772985365	0.25250420136196317	0.2718187519684725	0.48595889473043347	0.7842876327831935	9452	3
cg18941322	6	6700205	-0.028396988356197625	0.09636579520777533	0.768239010134891	1.6293652700908914	0.44277982786515185	9292	3
cg18941410	2	3469529	0.12965593980005713	0.17315408117880315	0.4539841522487569	7.1112089071646105	0.028564104022078634	9441	3
cg18941458	1	22191585	-0.25892433803514286	0.6319508751637443	0.682009702208402	1.1278924474316572	0.28822533047815074	5555	2
cg18941521	14	55659715	0.03498792273779709	0.2456961173011473	0.8867615046732067	2.2648918213879923	0.3222441114083879	9459	3
cg18941641	10	78392320	-0.011220011391603151	0.05006869316780341	0.8226854406187563	3.2059500933396414	0.20129675902897107	9450	3
cg18941796	1	17764175	0.01619721419275235	0.48211693602824374	0.9731992894957129	0.5246387447690812	0.7692653023773963	9361	3
cg18941818	2	157184553	-0.055883033044693574	0.08430642913026756	0.5074227030843774	0.24331166190881068	0.8854530616017833	9457	3
cg18941831	1	120272766	0.20701232734244618	0.14442147848052916	0.1517463665185625	0.8165706158394184	0.6647891821441035	9456	3
cg18941864	2	234851397	-0.11553302681532593	0.21493878067161357	0.5909112578243523	1.2315971575148867	0.5402093233199643	9456	3
cg18942022	15	59949764	0.6836311142766244	0.4034063779866135	0.09014254374068996	0.04189379076011299	0.9792709670011871	9435	3
cg18942110	15	91072797	0.625353869313062	0.4779002614486936	0.1906886128807243	1.0424473739579532	0.5937934858558562	9456	3
cg18942112	14	84965587	-0.09789349615801979	0.24850094605603026	0.6936282092036682	1.7998708325981863	0.40659591836183206	9458	3
cg18942213	8	134309101	-0.09963338531002432	0.6127274107337823	0.8708283644682758	3.57068953694904	0.058807886951513066	5556	2
cg18942222	2	63667788	-0.11119101507255659	0.12459723745852744	0.37217667742001526	2.1717297152233184	0.3376096752984328	9368	3
cg18942298	20	42809578	0.17548659249152027	0.11788195844784154	0.13657594823738742	3.852158561765264	0.14571840087154064	9455	3
cg18942357	13	74184544	-0.11740330748355222	0.19190915087885788	0.5406932295432034	4.111003908059055	0.1280285549968582	9457	3
cg18942464	2	204106998	-0.18338149327840503	0.24783665338204747	0.459343159550177	3.071115269586999	0.21533557907234308	9441	3
cg18942579	17	57915773	0.0878362897102769	0.10487164282644551	0.40227788443475826	0.19763126190698307	0.9059097143379331	9458	3
cg18942631	1	116311341	0.1007544776567505	0.12876288053640791	0.43393208348202833	6.703678929759384	0.03501987698352683	9453	3
cg18942715	12	56510430	-0.7188875912195883	0.7179948771743316	0.31670917661802145	0.7898345611244318	0.6737357679878537	9457	3
cg18942757	12	126926925	-0.018492209444067906	0.1384104105613078	0.8937155784501589	1.927157966838018	0.38152496802293734	9459	3
cg18942813	11	71101631	0.07911297191551057	0.09307521859135377	0.39533084389474094	0.4454178414615824	0.8003477800391807	9440	3
cg18942985	2	128523110	-0.04847580269001865	0.3144076109005429	0.8774667148170766	0.07995877428338447	0.7773532863566277	5562	2
cg18943134	2	191564311	0.007971763307350915	0.09116086076542276	0.9303160416763968	1.2167827986930448	0.5442256070009384	9456	3
cg18943286	17	44875702	-0.19849432553638488	0.29143350118746164	0.49581045785359396	0.0987997250501723	0.9518004642596379	9458	3
cg18943289	2	71919857	-0.05206498578090276	0.10207266415542816	0.6099970548616582	1.8327835654272566	0.39995958170639634	9457	3
cg18943331	6	32179862	-0.05716661924347406	0.17599840022352267	0.7453223862356306	0.8821038653175939	0.6433592943466536	9455	3
cg18943383	6	27777858	0.2160756228446828	0.5101590105452306	0.6718972094258482	0.5988499815107127	0.7412443205011376	9436	3
cg18943588	10	7517833	0.0480678242792868	0.058080091369583656	0.40788984387264843	0.18921073446607223	0.9097318736454847	9442	3
cg18943599	17	71160892	0.5728226025475273	0.37856190749188207	0.1302404530857483	1.2321469539049872	0.5400608411617082	9458	3
cg18943623	6	30303756	-0.18716410179348686	0.22832750045862887	0.412377036670894	0.6677501199043309	0.7161432516100502	9454	3
cg18943655	1	32209578	0.011758472761392231	0.2410877358185613	0.9611005279385835	0.6981525970388722	0.7053393118716526	9458	3
cg18943693	1	155043561	-0.6969564649542989	0.8144420259940585	0.39213763870683976	1.787761961721555	0.409065094289613	9397	3
cg18943812	2	1682348	0.057376909270359086	0.24164061309051016	0.8123098046707777	0.6688507156361393	0.7157492679211416	9455	3
cg18943819	1	1053794	0.051860266494904335	0.12150533370463586	0.669514275051317	3.981202659214109	0.13661325114844958	9454	3
cg18943866	7	131639772	0.03820060377794009	0.11963790636983487	0.7494976366497865	1.7710097948433048	0.1832571583381042	5557	2
cg18943917	7	150104961	0.7595640755899378	0.37505772768118006	0.042847607412182354	1.589707261957491	0.20736796290097062	5551	2
cg18943946	17	3912065	0.3624406420009686	0.266554093814783	0.17391651631770516	0.7000959889368773	0.7046542694000328	9452	3
cg18943949	22	19842501	0.0935196489552045	1.3057038954854663	0.9429011928250275	0.21325043518480757	0.6442315880121293	5559	2
cg18943969	1	117209947	1.4016306762932336	0.9396308894097027	0.1357824765025992	0.4674025983721948	0.7915982316211104	9443	3
cg18944010	1	119522855	-0.12403365334331429	0.2001154746626794	0.5353826177181088	1.2485437388924165	0.5356513106446796	9456	3
cg18944014	2	239799440	-0.010151246709226918	0.13950973676429598	0.9419941457145148	5.77567025634821	0.055696658316071054	9445	3
cg18944087	7	1098625	0.02705629607423685	0.1457707961544249	0.8527518021248751	3.0097854802847013	0.2220411086524458	9457	3
cg18944099	6	31629199	-0.13598118114973393	0.17843160228040794	0.44600548349043073	0.731280579698255	0.6937523060790362	9442	3
cg18944135	10	131034897	-0.4438150228729427	0.3088539502078464	0.15072544892119533	0.521623186800712	0.7704260592961221	9424	3
cg18944144	11	132673499	-0.08310176616158355	0.19395961627579947	0.6683243972681796	2.1238216814423656	0.34579442056608023	9453	3
cg18944176	7	27271688	0.007662836840945181	0.10900577699599781	0.9439568486945559	0.31442243470500064	0.854523549553226	9416	3
cg18944451	2	177023716	-0.2707078422142928	0.4020343129246881	0.5007277547918749	2.2673069084447333	0.32185522246452014	9455	3
cg18944521	1	242162828	-0.06501442116921592	0.23762775134057715	0.7843937533727569	8.768630067330172	0.012471427717470078	9346	3
cg18944582	22	37657136	-0.541338482292221	0.3743710034656142	0.14817869178139673	1.900297059798005	0.3866835851151084	9457	3
cg18944640	10	1517083	-0.31953096712478657	0.21679634632079436	0.14051493677106078	1.5492117409141426	0.4608853937567222	9405	3
cg18944653	7	81381353	0.05023830124871612	0.12106315429219056	0.6781594861643884	6.478457062181592	0.03919412048389254	9455	3
cg18944702	10	25507099	0.01077116344655509	0.11793671239476804	0.9272303574379276	5.62052644139644	0.06018914727771225	9450	3
cg18944711	11	108535663	-0.07456484277240663	0.6095774698718291	0.902643869685669	0.05129548181478891	0.9746783684613076	9455	3
cg18944786	12	54813119	0.31242944895980124	0.22266092389583972	0.16056840015191778	2.3989964390967895	0.301345383204104	9422	3
cg18944910	6	33290759	0.3688632500469134	0.4303976304166658	0.39142885870328514	2.016198980149272	0.36491183954228334	9227	3
cg18944984	12	100866566	-0.10618626079721138	0.1970094101578691	0.5898931984119957	1.4942218114241976	0.47373323754033014	9458	3
cg18945035	1	150122690	0.2858055925803854	0.5487623571224632	0.6024932080964677	2.9045360889035985	0.2340388751152585	9456	3
cg18945039	1	111969865	0.21639437259546979	0.20783143930834205	0.297782115079793	0.36141562605328836	0.8346792054603972	9454	3
cg18945299	17	77397485	0.17964984917826168	0.2985414709384954	0.547334944612606	2.0332748593079897	0.3618095069144646	9445	3
cg18945335	14	33403110	-0.05943878398585085	0.28345989486974654	0.833909414353901	1.6980176745429993	0.427838779715234	9420	3
cg18945467	1	15944317	-1.3147599546422326	0.6410204081238572	0.04026283024611705	0.30458119952912727	0.8587386952154812	9453	3
cg18945601	1	151320034	-0.8182346240838111	0.6506300859794251	0.20853521434852088	4.941607589451105	0.08451689745526296	9453	3
cg18945642	2	224903327	2.1799679768006435	0.7993748200734715	0.006389539096213272	2.218347711446897	0.3298313368200072	9437	3
cg18945744	17	48628573	0.30208945074038324	0.21215556703922314	0.1544738677289974	0.5126870680013123	0.773876070379821	9458	3
cg18945794	4	3319669	0.0975278886128935	0.6849702697608474	0.8867777586357934	0.7590092767386719	0.6842002518330592	9365	3
cg18945842	22	42306589	0.2639483640773102	0.36456656053562664	0.46906207366294334	2.1172112475091236	0.34693923704311164	9444	3
cg18945861	14	76128462	-0.03660945980058116	0.11409281070970817	0.7483055905904701	2.5307115001397156	0.2821389073489233	9459	3
cg18945877	14	90119089	-0.05766443235575454	0.15946855924725664	0.7176481463750284	4.899759228367733	0.08630397564854887	9455	3
cg18946117	2	149895362	-0.3163055570982999	0.29319875552882474	0.28067272856922726	2.7361218365893785	0.2546001717440884	9402	3
cg18946226	13	109248503	-0.16953055559121366	0.08487360239978282	0.045776604150125376	0.4269293820600194	0.8077806815508728	9458	3
cg18946373	6	155582926	-0.1859653759410401	0.251122203267645	0.4589739946054307	0.9343897266949639	0.6267579463605754	9452	3
cg18946437	22	25335346	-0.38230733532946914	0.22710624837732873	0.09230051408940657	1.8433900909156056	0.3978441053790278	9432	3
cg18946473	2	97152025	-0.16562096799681686	0.37146240636082567	0.6556969395754788	1.5005663543041132	0.4722328082634665	9456	3
cg18946478	2	20866414	-0.8258705430688932	0.5045419858430946	0.10165726161780436	1.4039288413374154	0.49561075887834327	9434	3
cg18946533	15	78384840	-0.012199431754382626	0.21264059907845653	0.9542495589051608	0.1443767479107532	0.7039681269957319	5562	2
cg18946602	1	61549982	-0.06563540800861135	0.15239755582400874	0.6666971087978665	1.8568687524032637	0.17298662653197175	5542	2
cg18946787	12	133052221	-0.0325871916194474	0.03952739584649117	0.4097007256780375	3.6315164794208084	0.16271448501985994	9438	3
cg18946802	3	14220310	-1.1364266887149514	0.633353330339759	0.07276509457678804	4.090228726319785	0.12936539449606285	9453	3
cg18946805	2	86563753	0.009525401298825337	0.05031423950758045	0.8498434310810117	0.8797848747819225	0.6441056990467015	9451	3
cg18947000	5	179233770	-0.40224349290987876	0.6315054294436638	0.5241511106675771	3.077025590142896	0.21470016725693744	9457	3
cg18947032	10	70748274	0.21271156151099752	0.21154252605870877	0.3146435193014255	0.6412521336419611	0.7256945615353645	9200	3
cg18947175	17	77093804	0.011693529095879167	0.08034327371699611	0.8842809102105298	2.947201700487157	0.22909904678082685	9459	3
cg18947209	2	27960869	0.24254839799476338	0.14926529936783053	0.10417357029916531	0.010503336366658692	0.9947620977175009	9458	3
cg18947261	10	73321439	0.018216968195221825	0.276475620024333	0.9474654320983781	0.5918347172211884	0.7438488981866087	9455	3
cg18947276	2	48795067	-0.1124089004243888	0.20008753920451616	0.574253242592121	0.39672571736970047	0.8200722288128818	9456	3
cg18947360	1	11112976	-0.040145120764310746	0.08634451950537916	0.6419735962661359	4.203511703122342	0.12224160159930889	9416	3
cg18947437	10	1231002	0.015730391554249865	0.21045609715732355	0.9404181678989884	4.541519546282109	0.10323371607472678	9453	3
cg18947521	1	226250437	0.14639481157808706	0.47076970267958973	0.7558241433968418	0.4012343279016959	0.8182256178633873	9459	3
cg18947527	4	56458513	-0.0019170213626109862	0.201242098627167	0.9923995097163876	14.364851605124786	7.598224255607606e-4	9458	3
cg18947550	7	158756601	-0.055316133847317046	0.09401999782417553	0.5563011874895221	0.7767281317909966	0.6781654014211156	9442	3
cg18947553	1	227747468	0.07683506247224525	0.06311038622615264	0.22342507908442835	1.7159957380225528	0.4240101569309476	9450	3
cg18947570	12	57846861	-0.03321403441748612	0.4954229713605293	0.9465484478897062	3.6935839291741313	0.15774239867975287	9457	3
cg18947676	14	56740867	-0.11188986548815151	0.1506118589792832	0.4575409575587422	0.8926040854804359	0.6399904383998749	9444	3
cg18947720	1	46149272	-0.07311952476853613	0.21012593972190388	0.7278555601063827	3.4561187852422277	0.17762878344280353	9455	3
cg18947739	11	69590282	-0.07989384597127216	0.34906917579279106	0.8189646505434551	0.09593755224198339	0.9531635480761756	9435	3
cg18947801	1	99729769	-0.05641737284783744	0.1912464595603377	0.7679952087274818	3.9599007676735516	0.13807608794665718	9455	3
cg18947951	2	63285739	-0.46709716455397104	0.2646642718195358	0.07758616854342666	2.573373709025105	0.2761843077269456	9458	3
cg18947954	1	5295746	-0.08512788568518384	0.05331675204993875	0.11034502889593917	0.4622431274250279	0.7936429819835813	9456	3
cg18947974	22	46657830	0.03356000285065138	0.1994933956035007	0.8664053813715678	10.726052730643962	0.004686700954191156	9459	3
cg18947995	14	101350739	-0.3844620083851296	0.344071987308746	0.2638283412306514	1.6953559598943064	0.42840855114700166	9434	3
cg18948125	2	31805970	0.1148064773461315	0.18068705493378912	0.5251750645576818	0.04718115720779083	0.9766855038527389	9458	3
cg18948199	12	118313708	-0.061574473971049405	0.10140235690177744	0.5436988039880093	1.6998314629814213	0.4274509510855081	9457	3
cg18948221	17	62018349	-0.1700345095200875	0.1870837064172165	0.36341948123302725	6.908636421129369	0.031608847589630874	9457	3
cg18948234	13	114785088	-0.6243141135424055	0.2718371622027538	0.021638891963927563	4.3960040915819505	0.11102475929950378	9459	3
cg18948380	4	113558680	0.5716276472234375	0.3776471728847711	0.13011328599004224	3.2334106811803425	0.19855178314876679	9417	3
cg18948435	2	203102945	-1.2103959963718378	0.6930104949027842	0.08071078850647072	0.07429195306134828	0.9635354715171807	9425	3
cg18948488	10	102998081	-0.12894531123271344	0.19311174638945505	0.5043099079169534	0.00298073207238677	0.9985107440077418	9445	3
cg18948722	13	37006116	-0.044433083000580534	0.3262730682670561	0.8916760379667656	3.074061559585483	0.21501859208209947	9458	3
cg18948788	2	46959491	-0.37453641783764785	0.31440446894861696	0.2335528420656985	3.5590333241970766	0.16871967617822153	9456	3
cg18948794	10	134894048	-0.09370495211988825	0.09368374147781737	0.3172009526007453	0.9918072647095459	0.6090203281000006	9454	3
cg18948877	2	242904738	7.958079110216359e-4	0.09516303371822735	0.9933277090896987	0.09787702579790994	0.9522396783558149	9404	3
cg18948899	7	157695838	0.3015508300302515	0.22606643056575074	0.18223544513664236	3.4750874982756605	0.062299427285352295	5560	2
cg18948967	14	52119097	-0.8232786435253584	0.7802016283012378	0.29132807068302013	0.74521014290122	0.6889372601175109	9459	3
cg18949044	4	156443804	0.013044096103106537	0.1807894144531178	0.942481920027372	0.5447971943598242	0.7615506486434154	9456	3
cg18949056	10	97317243	0.04020064539933366	0.10650814301582527	0.7058451672827464	0.2798114868616964	0.8694401819853798	9329	3
cg18949192	12	115134280	0.052420619452502246	0.09938327936754317	0.5978747811952931	2.5641925237774603	0.2774550719215573	9457	3
cg18949300	6	167275778	0.2668350605922863	0.26665394822829636	0.3169819246369702	0.36456886803112415	0.8333642695562095	9458	3
cg18949315	20	57418015	-0.0391620940233319	0.13980841298125068	0.77939114027558265	0.21554876306812362	0.897830140639723	9457	3
cg18949415	6	43969136	0.019254732796790314	0.08793460833425013	0.8266761491252808	2.1013636242949842	0.3496992386218594	9456	3
cg18949521	6	29324300	0.044467993118620826	0.10898135229996413	0.6832494140125942	2.3981132422196856	0.3014784862416755	9439	3
cg18949545	12	122232358	-0.852332530166372	0.5280096053334519	0.10647607493117675	2.7268263922475167	0.25578623672222695	9451	3
cg18949666	4	170187451	0.053662832640994175	0.13579855669516605	0.6927211428363864	1.0052224573211028	0.3160501172529673	5561	2
cg18949702	6	31832486	0.3164275140669795	0.39462342062812195	0.4226416021122896	0.2299846479414825	0.6315352120430932	5561	2
cg18949786	11	62559850	-0.21928715013249553	0.40090647618663144	0.584393627926349	0.24119893395889883	0.8863889165322638	9440	3
cg18949794	7	130123340	-0.32264736945727457	0.16533079063540418	0.05099448274685549	0.3998842792124761	0.8187781265322502	9437	3
cg18949921	7	2060179	-0.22197656187255124	0.24050154744491326	0.3560210004512547	1.5009348796308308	0.22052757144256568	5560	2
cg18950002	17	79673969	0.22791508653591197	0.3370666483691748	0.4989313407567802	2.3342667878800154	0.12655456643949697	5518	2
cg18950102	11	33397689	0.45415625308858115	0.44671619097355986	0.30931757574736124	1.0198659225826536	0.6005358366098338	9453	3
cg18950108	6	30920171	0.11497567052391644	0.14631070772785656	0.43196577869056585	0.8003207300373543	0.6702125587677663	9453	3
cg18950481	1	246952889	0.14740451492971968	0.10087051967727995	0.14392653663279562	0.34690291834980186	0.8407579612565435	9454	3
cg18950539	2	187714168	-0.35851757245085053	0.464847763862746	0.4405540016550007	6.737748743359626	0.03442836908787213	9458	3
cg18950578	13	48611561	0.4925560252584003	0.8057377299894808	0.540993966548788	0.8229926544705097	0.662657954776788	9453	3
cg18950617	19	1066959	0.2598077500053636	0.6887261370086856	0.7060031306370392	1.2269366516016007	0.5414696155223617	9408	3
cg18950693	14	70346909	0.08790751738427445	0.39819833545009	0.8252768605779757	3.2294421530933533	0.19894615345084946	9456	3
cg18950778	11	32455362	-0.034457376522215186	0.20186833338286822	0.8644656927531158	0.9810913810070266	0.6122921809756886	9442	3
cg18950779	17	64685057	-0.1209623625727121	0.14135107820643278	0.39213146880539307	0.836112353241957	0.6583252448982688	9454	3
cg18950940	6	29580896	0.13024240023332334	0.21428732882878307	0.5433245812832115	1.4520831506713647	0.4838203710555047	9454	3
cg18950952	2	110872655	0.10763498567626571	0.12924964929981034	0.4049755254511511	0.1853714261787086	0.9114799214932081	9410	3
cg18951135	2	201933718	-0.3993476923213804	0.1211901415399417	9.834605792230812e-4	0.6882407524884503	0.7088435949838696	9370	3
cg18951187	15	72524237	-0.6020099340703732	0.7715942122787354	0.43526391074777954	2.832106626314026	0.24266987141579033	9454	3
cg18951227	10	134567759	-0.09891068949913552	0.2134251796281731	0.6430459092745975	3.9468648195355316	0.1389790037015629	9456	3
cg18951332	2	220777552	-0.07493995729684455	0.11930686134359651	0.5299202176546383	2.198087490471268	0.3331895454988252	9457	3
cg18951352	6	149806077	0.03136215925648643	0.13027975755598126	0.8097649022642773	4.423346682080947	0.10951723541731359	9457	3
cg18951390	17	78735268	0.048407522821295304	0.12048081447655792	0.6878414145381999	0.1400822373913329	0.7081992708912461	4977	2
cg18951537	17	11950516	0.2894721041774618	0.21520499771156412	0.1785931506494016	1.0172998023982576	0.6013068547012208	9457	3
cg18951543	7	157633867	-0.03850139611020756	0.0973275201314778	0.6924105294412423	3.1931741461297047	0.20258675325028738	9434	3
cg18951582	14	105207600	0.1685553390514326	0.43809151712631705	0.7004232762590024	1.0439547487357022	0.5933461198022242	9376	3
cg18951587	2	64067908	0.9845357286929651	0.5712833046059813	0.0848206178122875	0.6813464776248905	0.7112912926247131	9442	3
cg18951674	11	93641499	0.045085708864327056	0.2549987953344257	0.8596595688956241	0.15667563497315073	0.9246520101586228	9450	3
cg18951718	12	6745343	0.29974502458055785	0.11739437257242698	0.010670239260387675	1.1756684356602052	0.5555291378903551	9454	3
cg18951719	12	48550853	0.2434310649012886	1.0259837032335999	0.8124504253555287	0.764925220634954	0.6821793969706951	9433	3
cg18951862	7	48147052	-0.3782580772693999	0.8889052938578548	0.6704485468833283	3.0975042326167905	0.212512999938347	9339	3
cg18951977	14	54421397	-0.4557134731375316	0.2967555117745285	0.12462352353179959	1.3738175850214243	0.5031289436594374	9459	3
cg18952026	12	1940380	0.14739930404963436	0.2552204558651127	0.5635766254176913	0.8473923688799347	0.6546227362730349	9458	3
cg18952098	7	86975087	0.7058372699713675	0.5619407268467693	0.20909034592217518	0.38098286513073026	0.826552839136143	9440	3
cg18952506	20	19916087	0.24364674730381713	0.2073632502935024	0.24000450116131228	0.14069233781806406	0.9320711100138115	9456	3
cg18952546	6	158138081	0.02885314367503629	0.1295785213585291	0.8237929864758015	0.7834736348211631	0.6758819709224202	9451	3
cg18952599	14	102226785	0.20485436845081564	0.5083651555037428	0.6869725202775359	0.06822102314264489	0.966464693203792	9447	3
cg18952647	15	83953744	0.026833731403975034	0.4205125980120836	0.9491199581475525	0.5394535071382424	0.7635881135600178	9452	3
cg18952654	15	41408642	0.04424718911020431	0.5076531192213629	0.9305441094098024	1.0084549201959412	0.6039719877030052	9436	3
cg18952796	7	98246633	-0.09951957429715036	0.13077373902574635	0.44665360109545266	0.8348585177008545	0.65873809008957	9410	3
cg18952878	1	44457743	-0.38117926013109693	0.7306547839669879	0.6018824085857675	1.0784680351385785	0.5831947982981683	9458	3
cg18953011	17	65040616	-0.11263945381930372	0.15964393540097763	0.48045760330908177	1.7116359746032395	0.42493545707276764	9456	3
cg18953039	10	1031432	0.17485285357397526	0.18352445446377566	0.34071694768138816	1.3855305945738345	0.5001909780998639	9438	3
cg18953078	4	21974932	0.23340615472872533	0.3460977899612532	0.5000610734358902	2.269830225075098	0.13191435246552352	5561	2
cg18953104	6	139613145	0.7108791200552927	0.3724089645208345	0.056279272800831025	3.2667556295876077	0.07069731038648948	5562	2
cg18953280	4	26585505	0.5515088781019747	0.6096491185722045	0.3656597015308999	4.948627624494206	0.08422076168922983	9384	3
cg18953509	6	31707301	0.48193507867633634	0.41678348397441833	0.247550290145847	1.258429048529749	0.5330103032834896	9454	3
cg18953784	11	64739484	0.1051073247037465	0.15946446083121738	0.5098142469675282	1.441119216533687	0.4864799415754286	9391	3
cg18953861	14	63981392	0.04722290132248197	0.16624873228938405	0.77637229900915	1.4568295938695555	0.48267351950554116	9453	3
cg18953873	10	89622547	-0.10605639265810306	0.5198329162549296	0.8383377479767253	3.650886858809631	0.16114617133353545	9252	3
cg18953887	22	47606810	0.2746690995987452	0.23976663988833533	0.25197375515662757	0.4959190073087267	0.7803915456439041	9459	3
cg18954037	2	70485171	0.08996398129567593	0.5676075601100221	0.8740653429080281	2.000033245127913	0.3678733261227272	9452	3
cg18954047	6	28889682	0.12236286931809331	0.2480001080109841	0.6217310761415015	1.4234334339203076	0.4908009075809485	9458	3
cg18954144	2	5896473	-0.15573768032237495	0.42216834717119134	0.7122026569976476	0.428798539258469	0.5125790763172163	5509	2
cg18954339	14	105780420	0.2169295339901609	0.46357767563414004	0.63982287508373	0.15353256795389716	0.926106274190358	9449	3
cg18954371	13	37573396	1.3726164801613354	1.3231256754445604	0.2995473994817911	1.8244995759135736	0.4016196478159766	9441	3
cg18954388	11	20621495	0.03935232057153564	0.30612580324525657	0.8977141235926439	5.096909987619515	0.07820239589867325	9452	3
cg18954401	4	81124767	0.14705820499617908	0.19229930518117958	0.4444287536514324	1.3694545646826644	0.5042277226295323	9454	3
cg18954434	22	46692881	0.8696566673593144	0.9631073169795131	0.36654200818081395	0.9642440404883117	0.6174717131185494	9440	3
cg18954479	6	20834224	0.03358123529441765	0.11574692202311587	0.7717195562358163	0.16018187937961573	0.9230324022894217	9442	3
cg18954504	17	34819740	0.015252747476917088	0.049223166359463374	0.7566603592202739	1.6869514299739183	0.430212625334156	9443	3
cg18954541	20	45279985	-0.04541959877108125	0.14035895245826924	0.7462438994856169	1.4279935255788256	0.4896831337905955	9450	3
cg18954700	10	124220854	-0.43092880118956794	0.2508153033336073	0.08577617481241567	1.310069050826236	0.5194241289448316	9439	3
cg18954719	4	176710822	-0.15727159816059247	0.12168656044459693	0.19620759934562543	2.1493229907794458	0.3414133057207118	9454	3
cg18954900	12	96604497	0.10684184799450212	0.12223003990421331	0.3820612576350362	6.225962057338265	0.04446819659086723	9458	3
cg18954925	4	103736886	-0.01570588132217337	0.12176191447608178	0.8973667834618606	2.1617470287232683	0.33929901359876086	9376	3
cg18954943	11	43380351	-1.451264598093763	0.95635256723078	0.12914060499564048	0.4204806021647743	0.8103894851000757	9433	3
cg18955060	12	57030799	0.16491433607128295	0.5425063556483968	0.7611385584898054	1.0978449105808905	0.5775718346656435	9455	3
cg18955066	12	49503934	-0.371320300966009	0.6177187202401694	0.5477630564265211	0.15884095090576317	0.9236514700128751	9453	3
cg18955141	6	36654979	0.17687137649945414	0.19442279607946455	0.36296728954771484	4.833641496235168	0.08920477154966719	9449	3
cg18955367	19	49002338	0.009099426710177029	0.04502220102237541	0.8398309098347938	0.046090260617254075	0.9772183806109769	9455	3
cg18955426	17	58677584	-0.4601273689349824	0.5839796647995797	0.4307453934952774	0.8319994817235817	0.6596804414327752	9450	3
cg18955629	7	150760122	-0.10284305522435065	0.23779952071665544	0.665394056459107	0.036485731951964834	0.9819225278240957	9456	3
cg18955691	11	107434614	0.4142335075415946	0.5286962808207255	0.43333358531017896	2.6002337117016183	0.27249994796014293	9435	3
cg18955698	17	43025023	-0.04719042722955859	0.28751345732273464	0.869626496026675	2.656400666031018	0.26495366084682165	9333	3
cg18955704	17	36909029	0.44966475770056824	0.4415618277892419	0.3085113638209966	2.3065311853174335	0.12883127016688825	5550	2
cg18955753	17	38256932	1.2277001416751765	0.6097617463169805	0.044071558581384486	2.6354296176750807	0.26774645523214674	9459	3
cg18956095	8	124287111	0.3944245092937323	0.49408107530928586	0.42469690315156866	1.3511068987927122	0.5088747062584221	9448	3
cg18956355	17	63534340	0.030215686442852694	0.16052089626967367	0.8506922633021449	0.06978210769364	0.9657106209838786	9443	3
cg18956393	10	54074524	0.01482381302568933	0.31212938426812653	0.962120686677069	1.426799114449893	0.4899756626241496	9421	3
cg18956481	20	52790139	-0.03161583239304577	0.1860694061980994	0.8650776215790678	0.08915350705058817	0.9564021900367321	9457	3
cg18956540	17	37886855	0.056859710233918274	0.6278394886932479	0.9278389688465418	0.033512259909467365	0.9833834731672166	9456	3
cg18956549	12	13431230	0.08713429041986068	0.31314134087909923	0.7808138066569157	3.399340128133339	0.18274380785609667	9424	3
cg18956558	12	56615815	-0.12882764700691735	0.7909248736653662	0.8706111227347597	1.4038331869838712	0.495634463108567	9457	3
cg18956562	7	144149304	0.08989126764563209	0.10297693005536895	0.38270326539059246	1.223331258407156	0.5424466012956507	9458	3
cg18956706	6	43214850	-0.13964383487182266	0.6311117473749086	0.8248849975133221	2.2095089629591573	0.33129221063114084	9428	3
cg18956714	13	97646803	-0.0990605088927462	0.16029773605588835	0.5365896986287029	6.440442197715449	0.0399462252194358	9456	3
cg18956908	6	33285075	0.04588671610480447	0.17009652581841272	0.7873382155936537	1.107758284470207	0.5747160752926211	9455	3
cg18956933	3	147136904	0.11076863790967195	0.1986126319341483	0.5770410974108166	0.18060282589207624	0.913655756091245	9457	3
cg18956956	14	31028000	0.18483873322485744	0.3239793565050277	0.5683208109893105	0.15176211823715913	0.9269264494519686	9433	3
cg18957070	17	19648970	0.140514859877048	0.2417210540697712	0.5610315590252146	0.10989264655904915	0.9465359535357311	9445	3
cg18957078	5	134788128	-0.23474556021731002	0.24356204365930648	0.3351452544015946	0.26432632954033997	0.8761980187669864	9457	3
cg18957462	15	42066506	0.5256007337693003	0.6473894434155358	0.4168620938671572	0.8692069559521902	0.6475213726651725	9459	3
cg18957463	4	47597617	0.1570876909184011	0.1715936973803926	0.3599485876215329	2.044915892919109	0.3597097054919506	9425	3
cg18957484	12	99038577	-0.018227258648504538	1.2234753426208926	0.9881136057284704	0.5158900764108468	0.7726376964943148	9390	3
cg18957721	13	99197425	-0.09389095372291104	0.1405370725954598	0.5040782298870524	3.9537891918508232	0.1384986645104013	9445	3
cg18957751	2	43448938	0.2538750875523116	0.4258128052459438	0.5510330087821111	1.1595286579061534	0.5600303339494562	9449	3
cg18957973	2	97303987	0.08527429909620324	0.5515843282339022	0.8771375819909765	4.017717059168786	0.13414170610077586	9426	3
cg18958126	13	100547367	0.06355460456493289	0.2284829071056214	0.7808902138132745	1.5836375216068712	0.45302011033751	9457	3
cg18958202	2	24240178	0.17252119275111352	0.2377490717123481	0.4680570262459943	2.8717880267032667	0.23790258082970547	9456	3
cg18958242	14	51818538	-0.24580035953294008	0.18131014056493988	0.17519779602134786	0.9591283520860064	0.6190531312076588	9458	3
cg18958263	17	73105928	-0.23443844126562993	0.782803589363833	0.7645695200258091	0.7948876450409922	0.6720356948586407	9457	3
cg18958286	6	56192811	-0.2963964395054934	0.15419555327671258	0.05457917179174532	3.7502593850106765	0.05279931731191611	5522	2
cg18958339	11	129788450	-1.3915083333341614	0.7310450675668881	0.05698174514288381	0.25356765226229977	0.8809240847829167	9393	3
cg18958531	19	4868079	-0.10919208035581626	0.3880923207334699	0.7784374071486095	0.6395980570025291	0.7262949869993732	9446	3
cg18958579	19	2820265	0.08355734772389577	0.6371966790982159	0.8956703004222294	0.3555805706943363	0.8371179609842994	9459	3
cg18958584	17	18266764	0.04755374865304598	0.3852694044733669	0.9017667129997347	1.9404351857111846	0.37900056131613646	9450	3
cg18958585	14	105444904	0.0720980857762797	0.6005052220359418	0.9044337336828582	0.3946570773307916	0.8209208847517963	9406	3
cg18958684	15	41952429	0.3996021213832711	0.5107690337145153	0.43400664616750634	3.81347544141505	0.14856425500208678	9458	3
cg18958693	7	1607601	0.18492931982767857	0.15826399923469225	0.2426106496413104	5.38840207076395	0.06759636731087429	9336	3
cg18958844	2	55509779	1.6646259967030463	0.8149571073731272	0.041092706474049015	0.5796033974930574	0.7484119638950444	9459	3
cg18958859	6	28832245	-0.12388755291423235	0.08330257063390713	0.13696209158307115	1.8160961351885436	0.40331069142650683	9367	3
cg18958907	2	107498846	-0.18520031299635542	0.29006571947613047	0.5231631706173779	0.7021615115618591	0.40205834683709957	5539	2
cg18958966	15	64995494	-0.1797457755886138	0.7250847906380943	0.8042147080519242	0.040411284960838526	0.9799971235445796	9448	3
cg18959007	18	2847623	-0.1717121760039583	0.4235870832861467	0.6852009092716915	0.18596513375886323	0.9112093853807552	9457	3
cg18959044	2	85154198	0.31750327587233085	0.48993510244979827	0.5169515123344132	3.4551131956409145	0.17771811672783916	9433	3
cg18959052	2	206790818	-0.4391767866116052	0.43196231899342447	0.30929539804144435	0.11502319637702126	0.9441109403462609	9459	3
cg18959065	2	29741470	-0.0969345415347152	0.19248163447396952	0.6145396063360749	1.3753440086956683	0.5027450961911359	9454	3
cg18959081	10	133858385	-0.01251704600324674	0.09515967425169372	0.8953502868880374	1.0709767297635224	0.5853833396609314	9454	3
cg18959139	7	72993101	-0.12850826600902124	0.5031734850388984	0.7984176119699429	3.5076005369941825	0.1731148090446642	9457	3
cg18959161	2	168725535	0.05467162159462598	0.18185987884471164	0.7637004843747044	0.9520109034893358	0.6212600952868175	9458	3
cg18959169	2	240239988	0.16274567682355526	0.16471995031980047	0.3231456138862391	3.4090273680679593	0.1818608064873083	9453	3
cg18959198	7	129172267	-0.016846788188603686	0.11909091085008759	0.8875053109777775	0.09025231594229174	0.9558768827377999	9361	3
cg18959207	10	18549686	-0.06048840130455378	0.06607228525317012	0.35993536413135685	4.271648478612512	0.11814716869240101	9451	3
cg18959309	1	220864248	-0.4334042004777614	0.20789032996033288	0.03708988724427996	0.18040918346043483	0.6710218303438672	5562	2
cg18959360	18	43684205	1.6412273738823386	0.7507874248243693	0.028815014496998904	2.336805968094452	0.31086299822190494	9457	3
cg18959411	6	160182805	0.1682379880193732	0.8437242458124965	0.8419504413715092	0.18713656633018724	0.9106758314749492	9458	3
cg18959422	1	203145364	0.16416047564498817	0.2076724458208794	0.42924873284280746	0.1689353189917359	0.6810597618112376	5552	2
cg18959473	18	159310	0.536475529738695	0.591830098620317	0.36468776231109945	0.9766021510568068	0.613668084783711	9455	3
cg18959478	11	6341349	0.2832207882488021	0.303414628546951	0.35059039088677896	3.0365566173040817	0.21908876565698285	9444	3
cg18959554	6	44310345	0.2971534861103426	0.36462430999151174	0.41509637094416163	0.582785620212064	0.44522251350003217	5551	2
cg18959621	13	23310464	-0.030757908663582734	0.04984165224933656	0.5371604973550517	3.513642298511599	0.17259263895286342	9452	3
cg18959748	20	20032599	-0.5685647910425513	0.8535217601900037	0.5053217648749382	0.9942615122878194	0.6082734431212073	9458	3
cg18959827	11	4704800	-0.10364452768998555	0.13448953676461803	0.4409136833957046	0.05906377687332097	0.9708999166670521	9447	3
cg18959907	2	54517309	0.26528027008801186	0.14144512349832156	0.06072402685411125	6.021475125436672	0.014132829166949608	5549	2
cg18959988	12	7072891	-0.3480013397944455	0.2334323972206332	0.13601364950009082	2.135304151459273	0.34381482164191024	9458	3
cg18960028	11	75526075	0.0640746539836359	0.36230643182223976	0.8596245626473522	0.03657266546267068	0.9818798477653918	9447	3
cg18960216	17	27401793	-0.009633446823803276	0.2033990514027343	0.9622244757922628	1.6375866652835467	0.4409634297804301	9459	3
cg18960218	14	23285365	-0.19143674215526313	0.1142727483253969	0.09388292477029654	1.720332341820461	0.4230917709313703	9455	3
cg18960307	17	4699574	0.03518561874370768	0.36256226090561494	0.9226889845238576	0.07100463970606903	0.9651204952896938	9449	3
cg18960324	17	38705895	0.10655037691869407	0.20795903515605876	0.6083974461000827	2.5713820695777576	0.2764594744934567	9455	3
cg18960389	13	112062791	0.16667234863365027	0.12393823073031188	0.17868926745285915	1.4156283338276194	0.4927200249757505	9457	3
cg18960406	17	20841527	0.1649407071014302	0.17025839423373546	0.33266147469379886	0.14833939551383135	0.9285141137088069	9455	3
cg18960469	10	102469807	0.014357044401796304	0.3893146677644914	0.9705824900004913	0.2757268790501471	0.8712176575196774	9449	3
cg18960620	12	122067403	-0.009913578744088275	0.31142857885629516	0.974605555510848	0.7606514779756024	0.6836386851660448	9454	3
cg18960629	17	36585452	-0.14859955894446186	0.18675657816044616	0.426214677296526	2.517044727346879	0.284073473812476	9445	3
cg18960642	6	39281694	-0.7077810924741166	0.923818817289455	0.44358879033485027	3.5871559088353533	0.1663638612087953	9372	3
cg18960803	17	33470733	-0.16675794334623267	0.15993938591654866	0.2971187003331874	0.36359164488050133	0.8337715604801925	9458	3
cg18961101	12	4923116	-0.29310721031831505	0.2562926651194621	0.2527718864126511	1.2355912230489694	0.539131584098684	9457	3
cg18961230	11	66046083	0.1758652728242957	0.36798206919655874	0.6327085340477587	3.556337760543003	0.16894722680148971	9458	3
cg18961281	7	3083773	-0.49783210821276164	0.527635035741966	0.34541702576651445	0.08552568452433877	0.7699443064197343	5562	2
cg18961388	14	23374340	-0.061525794297393424	0.20460657336514718	0.7636410410714851	1.8757423216026188	0.3914603049891298	9458	3
cg18961501	2	147612852	-0.33405247117117526	0.15116350697377384	0.027113831287313345	0.3886142777223957	0.8234049657634537	9447	3
cg18961546	7	1363437	-0.06407495641925799	0.08712537279521057	0.46207525643664177	0.1831283082581333	0.9125027734534517	9449	3
cg18961681	7	32467657	-0.15999386960424303	0.17700777041525972	0.36605877740952913	2.6778865753469523	0.2621225103712671	9427	3
cg18961788	14	102019326	0.1562193391367195	0.23715405529080116	0.5100722839192691	1.6822683197214658	0.43122117223564627	9456	3
cg18961791	12	100536100	-0.7152902715048155	0.6801480931533812	0.2929517040107114	0.9572550694128898	0.6196332335913997	9449	3
cg18961944	18	74961360	-0.1752205799769682	0.2978722808967172	0.5563707853334736	2.426645002439116	0.2972081626860126	9447	3
cg18962055	17	5342144	0.17818855940008427	0.8695015355875807	0.8376253695589169	4.641283324382606	0.09821054738685873	9428	3
cg18962105	11	66444806	0.11760263163667493	0.4372714196517379	0.7879708287255429	2.7970669825519554	0.2469588658418309	9451	3
cg18962237	2	119606501	0.09044633901586815	0.17551664791039237	0.6063330079321019	1.5685560012733906	0.21041684129274724	5560	2
cg18962288	2	65541060	0.05817959459927145	0.23357082806899368	0.8032930289243108	0.2569998577759356	0.8794136249553037	9455	3
cg18962747	7	56019451	-0.2857129844939927	0.31795265362520275	0.3688645354418628	1.7571518896236475e-4	0.9894237430149767	5503	2
cg18962750	11	111892006	-0.0017414680288637754	0.09360417065858592	0.9851565342643724	1.022773957770789	0.5996632814465418	9413	3
cg18962786	14	32030354	0.09011046825229614	0.1463342405977897	0.5380362576503023	3.303792873267503	0.1916860432713789	9452	3
cg18963171	21	43442940	-0.16551087964662178	0.18922165689794704	0.3817409097672011	2.0959923071585735	0.3506396736568027	9455	3
cg18963239	17	3861144	-0.14064456242284476	0.23201115512353862	0.5443836693202265	5.176378763261252	0.0751559957927849	9453	3
cg18963307	6	32812311	0.1327192120812353	0.3577777103944194	0.7106715037532235	4.053912976005667	0.1317358512785191	9448	3
cg18963330	11	120081890	0.02287463735578354	0.4941384298225136	0.9630775459349252	0.43923202586354554	0.8028270139745997	9457	3
cg18963365	17	8702823	-0.14465755633894503	0.05556682460315448	0.009232897936824618	1.2912216850306075	0.5243421537830537	9459	3
cg18963390	3	128902676	-0.09579462011081957	0.509842090422042	0.8509622827144872	3.4414791407039242	0.17893376485678308	9458	3
cg18963509	17	40936150	-0.01449964586149111	0.09073244899666692	0.873033410289743	2.9043857690732695	0.23405646611831823	9459	3
cg18963535	7	51538650	-0.20227512516837928	0.12818411254621676	0.11456454241513309	0.5082843433166846	0.4758824953582156	5407	2
cg18963596	14	32545637	-0.18660222478138733	0.7078941478675153	0.7920867134647045	3.402252699700716	0.1824778743312632	9459	3
cg18963763	10	99612150	-0.02757149919391741	0.07457522708269103	0.7115956623785702	1.2323295735406863	0.5400115305559793	9449	3
cg18963859	10	86302964	-0.11061368266972382	0.1434272287065302	0.44057763500516334	0.6002912386846047	0.4384669269029365	5562	2
cg18963953	6	99288299	0.03841968839653984	0.094175968335359	0.6833056894923908	0.2484644764349918	0.8831747101436531	9451	3
cg18963985	18	72922735	-0.3065095876518661	0.6785519583080651	0.6514769761186748	0.5184805493790385	0.7716375957841086	9449	3
cg18964082	17	32895602	-0.13541194042161966	0.09870290802866864	0.1700900883935508	1.3105622459020423	0.5192960560253885	9452	3
cg18964159	11	125773234	0.6346898262433648	0.7860067052734393	0.4193862324985213	0.3826309730033579	0.5361985367075378	5548	2
cg18964251	7	95849578	0.12958827036809922	0.11530490095810293	0.2610661511441105	6.9847821339821445	0.03042802966293313	9170	3
cg18964261	6	112409022	-0.07613017329844385	0.33559570052223914	0.8205397138550963	4.365743404828982	0.11271737466648585	9449	3
cg18964319	6	36665554	-0.31939062867974594	0.1880127207146441	0.0893622684741453	2.676314084129851	0.26232868408491616	9445	3
cg18964375	1	33772147	0.11729205649232463	0.126886496157759	0.3552855622353053	0.2264670174285462	0.8929421260019337	9447	3
cg18964582	1	236557182	-0.0512732675383087	0.09979571157658683	0.6074042230474495	2.3995281379499454	0.3012652813547644	9458	3
cg18964590	17	1521483	-0.011052090334298263	0.11054387595280964	0.9203608239545914	0.819991954021221	0.6636529199996044	9458	3
cg18964609	2	119768968	0.0680354133687451	0.06379732443976696	0.28622907493283095	1.003366772700575	0.6055104931871557	9454	3
cg18964630	7	71913592	0.17875554263362553	0.2239243452354023	0.4247048701170083	1.703106846448625	0.4267514911026423	9453	3
cg18964706	6	30921630	-0.04154732868919257	0.16503056375495534	0.8012301650603969	0.540009819110543	0.7633757464922327	9452	3
cg18964732	1	165737775	0.5791155299439725	0.4064803166364434	0.15424178856026274	3.042592494875152	0.21842856589595316	9457	3
cg18964775	10	102890986	0.26345789511861006	0.3351745416826213	0.431848775491378	1.4882514069495523	0.4751495399837677	9446	3
cg18964954	17	7019284	0.22205578500926398	0.2435598191539252	0.36192169613101277	0.09921256918802383	0.9516040119153483	9459	3
cg18964960	10	1102726	-0.14194514474973702	0.6252437299395028	0.8204053136117093	0.0031694381443495416	0.9551046006970907	5560	2
cg18965055	4	174291932	-0.36190149249589154	0.4938812450143395	0.4636985578797991	0.1132118387089187	0.9449663889643085	9428	3
cg18965086	1	109619546	-0.12277615744742804	0.1583331120024733	0.43808594054026734	5.333343197600807	0.06948310852197273	9448	3
cg18965179	7	101500514	0.3885186221495064	0.587072262775573	0.50810574006796	1.157026264727704	0.560731480537796	9393	3
cg18965213	15	62989995	-0.0744227734719685	0.18000461791299044	0.6792775007990337	2.849636322301475	0.24055220096702115	9447	3
cg18965322	2	99735582	0.19805693486224055	0.1571943891177996	0.2076877113776074	0.7434315371833603	0.6895502064996455	9435	3
cg18965377	6	91006634	-0.2974341840516001	0.912754548907923	0.7445269758055781	1.4295413891591404	0.4893042990612805	9335	3
cg18965391	1	53905819	0.15370837714949273	0.22704885259999083	0.49841628286904477	3.500123993526458	0.061364234595523814	5556	2
cg18965684	1	35224142	0.2366179787958947	0.2429284000885632	0.3300448541641945	0.4308239287578511	0.8062092422653979	9459	3
cg18965980	17	78699048	-0.20522974847978165	0.2627798625350408	0.43480545843370055	4.169363616087237	0.12434667998501145	9459	3
cg18965989	1	109826417	0.6859320371225843	0.40881520635496976	0.09337569624242227	0.2106026564147892	0.9000532702818391	9445	3
cg18966047	5	180480456	0.389542628652169	0.5054849704047282	0.44092539904377653	2.7094408523040707	0.25801941985122556	9458	3
cg18966152	1	86077581	0.40661616409373663	0.20213124729888313	0.04425744989197806	0.7986018844815956	0.6707888022897281	9458	3
cg18966232	1	3183165	0.3475535989620292	1.1375929551284334	0.7599726840566381	2.9777616909298414	0.08441593935297452	5531	2
cg18966401	1	201979478	-0.118197840194385	0.12434095919216578	0.34181022796127075	3.919562727336028	0.14088922105641613	9458	3
cg18966495	6	22222737	0.2767694036485505	0.16770473272587608	0.09887393340458515	2.434021219541557	0.2961140455712559	9452	3
cg18966597	7	155246474	0.370821106758634	0.4741305490890761	0.43415133951475887	0.4574341136970091	0.7955535981055804	9396	3
cg18966688	7	70096458	-0.08713984917720223	0.2141968827326958	0.6841392590097144	5.199405340585565	0.07429566523899993	9249	3
cg18966810	2	134368695	-0.0015422246224601381	0.09108294509974572	0.9864907923277467	1.5815734865482027	0.4534878763623714	9418	3
cg18966819	7	4784325	-0.2731459273492057	0.17876430408857072	0.12652077329885222	3.853331956989301	0.14563293330798147	9340	3
cg18966920	4	8206575	-0.2121200375448937	0.2091956698179173	0.3105927239538849	2.914813904206431	0.23283925595523786	9455	3
cg18967021	1	229197824	-0.1553536910546084	0.2207071827528023	0.48150096292388933	0.3599282685288649	0.8353001695290337	9457	3
cg18967091	1	112277379	0.237190092456511	0.2682295438715062	0.37654493825348384	0.6623257445480024	0.7180882028570219	9459	3
cg18967180	7	140241567	-0.27633828366887947	0.30156659415161197	0.35948728898886817	0.9135417098230194	0.633325446852433	9459	3
cg18967278	6	33291019	0.6099700680700375	0.38380490515148297	0.11199918618849655	3.769909157715422	0.1518359558353627	9339	3
cg18967361	1	245319978	-0.0627471274849808	0.2990057078859574	0.8337827121945576	0.39478760266690294	0.8208673110127962	9445	3
cg18967533	19	51472725	-0.02575032713181032	0.10346643507608906	0.8034565910931865	0.2322071158306669	0.8903830123143629	9456	3
cg18967534	4	2795345	-0.2828763614019754	0.5336032052071018	0.5960253157884687	2.171154367813618	0.33770681069549907	9421	3
cg18967587	1	48229020	-0.1474419158125916	0.22892545052942928	0.519535988730968	6.114495242239686	0.047016925686070916	9457	3
cg18967835	13	99907350	-0.030377550755372237	0.13956130587178092	0.8276904757183932	2.2316681403536864	0.32764188857413495	9456	3
cg18967846	7	90032535	0.07844155774274499	0.5672655745751685	0.890019028120532	0.05751841382574155	0.9716504030002323	9454	3
cg18968196	2	39892502	-0.03382096252088475	0.15083975889268159	0.8225878149296626	0.4589932949127935	0.7949336336830422	9442	3
cg18968279	10	114718416	0.1102837185174743	0.19992082442981285	0.5811970993965229	2.7192325479279442	0.25675928327461145	9454	3
cg18968306	11	134093878	-0.2788649345659591	0.4926609802528469	0.5713678126388173	0.3299054598528624	0.8479337850329938	9349	3
cg18968409	2	34633637	0.024854463546534124	0.055427110605962206	0.6538522114481052	3.5427304037811247	0.17010060856611658	9455	3
cg18968597	18	30051521	-0.027037432589306565	0.43386383992156147	0.9503097672845326	0.6458830172247834	0.7240162018417187	9442	3
cg18968623	10	134538827	0.02983373820674586	0.24627182249672752	0.9035789582477829	0.6976176856904294	0.7055279841024688	9455	3
cg18968920	2	153572548	0.07746516963380791	0.07074417636943761	0.27351480027461555	1.6476829350781714	0.43874299614178325	9341	3
cg18968969	2	3483766	0.1470564345773943	0.3179725957724422	0.6437360851291681	4.183373725324934	0.12347866848353076	9447	3
cg18969004	6	31164743	0.06096	0.30935	0.8437818776270761	0	NA	1037	1
cg18969029	2	242169895	0.1150021010592342	0.208950202211996	0.5820584721713913	0.07336604422495388	0.9639816477924792	9429	3
cg18969117	1	226269917	0.3315805224246165	0.25501640655032415	0.1935214256893986	1.000883793996458	0.6062626948455683	9458	3
cg18969162	11	98437855	0.028700830677349472	0.18415424112855108	0.8761495790533521	4.133722501711283	0.12658246944537624	9452	3
cg18969171	14	35591572	-0.025168603171131877	0.6633601080203383	0.9697346544095683	0.7510322671585647	0.6869346372445856	9459	3
cg18969232	2	45156937	-0.33464018244820326	0.22299229992339806	0.13343823493320756	4.376275688617101	0.11212534919082873	9458	3
cg18969256	20	1875821	0.03648355923712077	0.5209670990609429	0.9441694252810404	7.409943725501655	0.024600909559822217	9457	3
cg18969411	6	26521272	-1.2482342386883514	0.5108025268940346	0.014538605566803604	2.060705565368426	0.35688103690846457	9403	3
cg18969709	17	53824589	-0.0053211798730300386	0.1292086636444656	0.9671501328275586	2.8821340748397835	0.2366750827291194	9417	3
cg18969798	4	151157003	-0.11007456516194251	0.22003003308288216	0.6168845254117394	2.1746189820399127	0.33712230520285386	9454	3
cg18970151	13	101174130	0.05091071546631922	0.05646991368045449	0.3672934699608996	0.05754553304408179	0.9716372278898426	9454	3
cg18970250	4	169142962	0.012047798092503722	0.13761060705595735	0.9302344046862399	2.3327008419546287	0.31150171941537896	9357	3
cg18970338	2	219283823	-0.22039999993607776	0.20030896991283798	0.27120134443431493	1.463390946973379	0.4810926184383166	9459	3
cg18970346	20	43990951	-0.3742384303529694	0.25675409340189304	0.14495763590804145	0.15150932882136595	0.6970971423565341	5561	2
cg18970609	4	56261527	0.2809556404642098	0.6123153238439865	0.6463480390522296	1.8129608485222102	0.1781534560534001	5561	2
cg18970754	14	74079533	0.08336488382658477	0.278731735492905	0.7648740886539802	1.1884474642210785	0.5519908924033006	9319	3
cg18970824	14	104662402	-0.0010965523344513906	0.05653276305688322	0.9845245965180375	0.4519668920980048	0.7977313071613403	9452	3
cg18970929	11	26291263	0.18667683216815967	0.16952378150637526	0.27081669588111457	2.271692642139913	0.3211502100990897	9440	3
cg18971054	7	141695759	0.09096961572405227	0.2393027185397026	0.7038381439676014	2.029439818440285	0.3625039496284001	9456	3
cg18971175	11	129183160	-0.12001356039146374	0.22770999409793485	0.598161892322601	0.3258460658560189	0.8496565814772755	9408	3
cg18971241	14	76045025	0.10025788172993064	0.47654510656871657	0.8333672980477214	0.6373268798277736	0.7271202277760002	9434	3
cg18971282	18	55887865	-0.014311986857570319	0.11398419193537292	0.9000793128878906	6.919721553443891	0.03143413807748196	9455	3
cg18971416	10	25305175	-0.17719754265196466	0.572642109867439	0.7569879516499961	0.6934230692707686	0.7070092465247423	9430	3
cg18971434	6	28829398	0.16705894527878404	0.16596040598208986	0.31411776313736484	1.859178810619428	0.39471574529317516	9456	3
cg18971529	21	30391563	-0.0028049338311122397	0.15871554572014568	0.9858999514167476	6.26940764555735	0.04351263937362839	9457	3
cg18971591	1	220583389	0.14857820813917494	0.19138763655509983	0.43755957931580153	4.147081664917107	0.1257397690873364	9443	3
cg18971647	4	83956927	-0.0032107131145056736	0.1714396199594695	0.9850581290351496	1.1759485193294372	0.5554513460178876	9458	3
cg18971671	19	49401721	-0.15217648500659603	0.24439973619745528	0.5335118859455852	1.245151240543974	0.5365606797783113	9459	3
cg18971721	13	27998534	0.6152255834723945	0.6253848849115394	0.32523593018600216	2.1120950131733274	0.34782788440904433	9457	3
cg18971819	11	616112	-0.9542381933964934	0.5936894073524983	0.10798812782181962	1.4424919617031535	0.48614614964642744	9446	3
cg18971873	11	72525173	0.9649442823891667	0.6875581589181161	0.16048668641200073	2.544660453753457	0.28017798224544976	9379	3
cg18971999	6	29712014	-0.15674570997751522	0.18162707212393434	0.3881327847571055	3.1223546741889754	0.20988881578929455	9450	3
cg18972013	17	78078605	-0.1475764346141567	0.5124599524604314	0.7733647107052405	0.4762991586159126	0.7880848010978792	9306	3
cg18972123	10	54532059	-0.038274785063866404	0.17746325166047883	0.8292393402638708	0.09217563950083923	0.9549580943266361	9431	3
cg18972349	1	28195327	-0.03710840590576406	0.2624207187618428	0.8875475837966851	0.08806803730932432	0.9569214037405601	9447	3
cg18972584	15	25476056	-0.04176531738903387	0.1645000271838135	0.7995786361865989	2.0953815943817307	0.35074676007011596	9458	3
cg18972666	17	15245185	0.14601479208778279	0.1708683323393428	0.3928027206648124	0.5058813736557054	0.7765139379627335	9448	3
cg18972751	1	158261555	-0.22200424393601612	0.2849957641095702	0.43599512664109746	0.08262945732269479	0.9595270917431412	9457	3
cg18972765	13	113422671	-0.1217207253499626	0.12564050819470168	0.3326441882045959	4.2753663651388685	0.11792774382147782	9458	3
cg18972811	4	20254736	0.05327513044231125	0.2722638505777267	0.8448648364762046	3.280104166021323	0.19396993948937558	9456	3
cg18972849	4	134067789	0.6196359414370121	0.4879241831804389	0.2041049051704531	0.315488074963008	0.5743318475576276	5559	2
cg18972885	10	119292549	-0.01887706177257845	0.13241258927640528	0.8866357631938816	1.9143109857099874	0.38398357803029326	9360	3
cg18972998	1	55266296	-0.040958342179952305	0.10082464986671923	0.6845711016520128	0.14469749156574058	0.9302064336661519	9456	3
cg18973101	1	156251280	0.16016748010697343	0.14193690588871422	0.2591335539338177	0.3893765954017921	0.8230911774874882	9383	3
cg18973173	8	141541576	0.0816659040117779	0.1814069418559423	0.6525801516593006	0.5611408718760168	0.7553527381898002	9449	3
cg18973238	1	64169293	-0.10460516235498982	0.17779553204313422	0.5563005576491562	5.039211920389666	0.08049131728449606	9459	3
cg18973389	2	183988960	0.11173849453181368	0.7092911374947655	0.8748228760579142	0.7116908266651035	0.7005809123332949	9455	3
cg18973457	13	112320951	0.3853308695547281	0.616603706603886	0.5320204981996504	0.5210328665617465	0.7706534919067036	9446	3
cg18973515	15	65713476	0.07551116642967654	0.12398579686966409	0.542504037866913	1.0361177835524136	0.5956756974674604	9457	3
cg18973586	4	963968	0.3607543309699518	0.2246419609615006	0.10829411698987913	2.381985756230547	0.30391935933351427	9454	3
cg18973628	11	94245350	0.06422052259843879	0.0883205150042522	0.46714613857648585	3.296775358123378	0.1923598044682727	9458	3
cg18973632	17	36886646	-0.2790776873437403	1.4236838444950433	0.8445905644830205	1.0430501575529223	0.3071131455311351	5559	2
cg18973642	15	92888042	-0.10552223757617253	0.12891605960590724	0.41305207193856597	5.362818586743561	0.06846659661051428	9453	3
cg18973735	15	43822758	-0.2658665641120154	0.212196983220264	0.21023358771343745	0.2632084531362184	0.8766878962050989	9457	3
cg18973778	14	62229147	-1.3293720413949441	1.2937532195201757	0.30417031333780187	1.4504274309694	0.2284593799830908	5554	2
cg18973817	1	114471878	-0.7801693161029378	0.6352021589841419	0.21936361268462187	8.976621739816668	0.011239612952860918	9420	3
cg18973863	13	97794113	0.01728020790604797	0.0987478535828502	0.8610849368547204	1.0585383225892142	0.5890353022050618	9459	3
cg18973939	1	16164122	-0.03686561266900464	0.130929969158737	0.778275230428854	0.22034957373024958	0.8956775689396179	9457	3
cg18974117	10	117662822	-0.18644118000887352	0.09270562516609038	0.04431387312279572	2.07038680784967	0.3551576853918827	9450	3
cg18974224	14	105603153	0.0460346100749654	0.07924198105414554	0.5612828179986462	1.2187249466003995	0.5436973802042067	9457	3
cg18974903	8	9621167	0.011848620334050139	0.16598009741270675	0.9430907189043409	0.01415337766126708	0.9929482919699175	9343	3
cg18974921	11	78131895	0.14059557035410883	0.18015517100813805	0.43514738435729383	0.09403634444360609	0.9540700598600956	9457	3
cg18974926	1	109939800	-0.2138329705997912	0.23295405500511254	0.3586612346179584	0.8451648580794606	0.6553522320451962	9452	3
cg18974966	18	77207537	0.2112241170122993	0.23512989978441934	0.36900992851595266	1.1881150484688408	0.5520826452619766	9451	3
cg18975055	11	74977199	-0.3006369469058871	0.23349024994348372	0.19789284513974348	1.7073393216619008	0.42584933846983436	9459	3
cg18975124	17	7819446	0.591551224862592	0.6817371308698458	0.38555222732062555	0.3438587293753273	0.8420386487308902	9441	3
cg18975130	8	94238749	-0.09196320945527918	0.1622436109676564	0.5708352837102608	1.2324021575854962	0.5399919328010367	9454	3
cg18975156	1	43643537	0.015770414356079638	0.08964759749060817	0.860360219169047	2.901296349239664	0.2344182948508912	9390	3
cg18975376	10	28967265	0.61710072927723	0.4800519641546891	0.19862203297259148	0.3308460383758507	0.8475351046343378	9457	3
cg18975392	11	65627821	0.4195582713728085	0.5201389623157665	0.4198812574913909	0.49365116294757216	0.7812769508224604	9458	3
cg18975416	1	25349562	-0.2576553798848985	0.3579121600643589	0.4715961749632305	1.8146212216789577	0.17795486372739294	5559	2
cg18975462	8	119123269	0.030240658825728267	0.45685849508114357	0.947224475645561	2.666361076518722	0.2636374175371143	9451	3
cg18975638	14	20923486	-0.032771568496948525	0.6788901409554439	0.9614992537493773	0.6606792026914814	0.7186796274162796	9458	3
cg18975659	1	31988579	0.07477018579585061	0.3160710742100288	0.8129971422842065	1.036597370225443	0.3086141561348151	5561	2
cg18975662	17	61611489	0.14019229676540054	0.1378020502449338	0.30898909502352195	1.053316367284284	0.5905752697512006	9457	3
cg18975678	17	66244118	-0.4558891963503656	0.5908790695955888	0.44038455720218095	0.022945594770904708	0.9885927641900547	9459	3
cg18975791	1	6285107	-0.323919694369619	0.24592102065746643	0.1877817787742628	0.959198859067071	0.6190313078086366	9455	3
cg18975839	1	232600994	0.03139743571213368	0.20951889528852688	0.880879084576286	0.476735807483647	0.7879127617107242	9421	3
cg18975948	21	44106233	-0.03541424576712115	0.2309887845210233	0.8781491885428155	1.8763025400856586	0.3913506686958004	9459	3
cg18976044	13	24520049	-0.06256035402357624	0.038770469580142575	0.10661240130949051	1.1343970383463038	0.567111968652141	9426	3
cg18976046	1	1118391	-0.24452974803871105	0.39181178088505303	0.5325618877970126	0.4728340741819448	0.49168624308108433	5558	2
cg18976177	7	75160019	-0.20991211335283344	0.22269979493535172	0.3458963696389473	1.8366480785716026	0.39918750334300684	9452	3
cg18976212	2	53868889	0.1874511800316368	0.1650865867636436	0.25617764985496566	1.0288520428276045	0.5978436456073314	9435	3
cg18976355	4	3680970	0.049081665958699554	0.2358921662431156	0.835175691546055	2.73457455599507	0.09819764939163236	5549	2
cg18976370	17	30593034	-0.053102622389440336	0.30488730378687373	0.8617308288815962	2.695713644326976	0.25979645442503657	9455	3
cg18976418	14	39735496	-6.302387711967354e-4	0.1522823465885064	0.9966978683943344	1.0896675997922078	0.5799381611132568	9388	3
cg18976437	1	9712576	-0.6295587285085299	0.8768650696665661	0.47277865759667037	1.9730441150269165	0.372871263301789	9456	3
cg18976542	14	50689394	-0.17545549194162202	0.19200858727987588	0.3608272978709352	0.5453726112839932	0.761331575593591	9453	3
cg18976765	13	101240690	-0.39364701150049936	0.7718537928522431	0.6100500302775631	0.07021549412534184	0.9655013807151284	9456	3
cg18976797	7	56434617	-0.11141286644333404	0.31165096477687626	0.7207231785171969	0.4257124257947793	0.8082723480005213	9454	3
cg18976852	2	240927122	-0.3769492183404911	0.32824831240825564	0.2508174822772085	1.6395341785227577	0.20038939266849154	5560	2
cg18976859	6	149721367	0.1275038555137445	0.24041722376638738	0.595873377693991	1.4044926200871657	0.49547107116050826	9443	3
cg18976869	4	146102046	-0.07369449619959284	0.5155928415346747	0.8863442224150717	0.4438236530762638	0.8009859869284695	9458	3
cg18976893	8	27168292	-0.839980232587646	0.8843611822101161	0.34220585109520435	1.2230974092172413	0.5425100303529293	9429	3
cg18977061	10	17659544	0.2950432206450001	0.8525656962205197	0.7292938017592843	3.0769951780084512	0.21470343202693548	9272	3
cg18977283	6	29579492	-0.07254383243864747	0.21503217274742506	0.7358435060687789	0.2457891903860458	0.6200557698409205	5561	2
cg18977423	2	179396688	0.08208096661151913	0.15810920662001224	0.6036624410429169	0.7474645915261331	0.6881611108175132	9434	3
cg18977436	13	103054076	-0.23844296584362715	0.20131211903002075	0.2362372840406603	1.1249637413176181	0.5697931546117939	9459	3
cg18977641	2	33824431	-0.5193825907476538	0.580011264550837	0.3705359844856835	0.809122617210585	0.6672694720351438	9429	3
cg18977656	8	101965385	0.1898818022459891	0.26502214380856126	0.47369795510200896	0.2623878747937878	0.8770476655551347	9421	3
cg18977727	22	37952950	0.040675261349363404	0.39858106787187425	0.9187168617468731	0.49891471113627534	0.7792235096646115	9458	3
cg18977839	1	937409	0.15101898834189292	0.2019944097126837	0.4546776657060041	7.0690539593590636	0.02917255293659722	9390	3
cg18977891	8	134571813	0.014218889690095991	0.14714807743614294	0.9230203881068877	0.2483751739412661	0.8832141458760795	9456	3
cg18977999	7	27224922	0.6732208804970117	0.5013763575790794	0.1793543751030063	2.197733531425783	0.33324851844391834	9435	3
cg18978193	9	97021415	0.12885246726096425	0.3970643281093653	0.7455498133953737	4.115484017510714	0.12774208500121859	9454	3
cg18978324	14	24740937	-0.3349699607086799	0.7788805787370658	0.667147719713612	0.2997369229051179	0.8608212001485265	9414	3
cg18978476	6	170862245	0.7738198137190686	0.8769012099194562	0.37753452981122554	0.2913958940979591	0.589327394100379	5562	2
cg18978493	7	27225855	-0.08383082266487994	0.08414321748549237	0.3191105512555462	2.452224759321926	0.2934311119112717	9457	3
cg18978531	15	70403809	-0.15220892025493937	0.1807231651457772	0.39966402780648796	3.420326496492072	0.18083626900361405	9454	3
cg18978540	13	37493431	-0.4075853723940294	0.20757190912768328	0.04957807885167824	0.3706720731173397	0.8308250493478129	9402	3
cg18978606	2	104996948	-0.7061506217626947	0.16255676344370698	1.3989567300968e-5	4.257132840779882	0.11900777874642733	9458	3
cg18978643	13	111165437	0.10274231339718876	0.1942700683866794	0.5969002683990737	6.443951590772274	0.03987619317717961	9456	3
cg18978680	6	158734097	0.44052566652075026	0.24609047473836662	0.07343841961826374	0.44874195178935905	0.7990186627175798	9448	3
cg18979423	6	32085780	0.06605769485132841	0.10161178878937459	0.5156284494957626	0.12886812296737063	0.9375979360406114	9337	3
cg18979491	20	36974445	-0.056612514726233236	0.11135393892012702	0.6111717686445857	1.1605491229532883	0.5597446611448664	9456	3
cg18979589	10	125034818	-0.028807575947577477	0.0973604876174317	0.767317372768622	0.6020695686630795	0.7400520300838185	9455	3
cg18979762	1	231560395	0.3494485151054753	0.2364103353089101	0.13936924317474064	3.8267851715021792	0.14757886239883458	9453	3
cg18979802	11	128775513	0.3075904055257581	0.6820684668690541	0.6520132959987179	0.7853565082394229	0.6752459702481197	9426	3
cg18980148	8	134552558	0.060074691904678304	0.11155138505319913	0.5902054793971638	1.9194970574059997	0.38298918465342957	9458	3
cg18980263	15	97321776	0.030794914786627825	0.0829353229855042	0.7104048545748056	0.20295959279764222	0.9034994331000359	9454	3
cg18980373	15	67145803	0.1481722696668934	0.2876486920356318	0.606472385319079	0.4577414979562849	0.7954313371743584	9457	3
cg18980410	10	63764155	0.32275	0.299585	0.28133570869036995	0	NA	1087	1
cg18980554	15	70233856	-0.4237137390116155	0.7142508196260379	0.5530284322817469	0.6048958427886068	0.7390069737095921	9408	3
cg18980733	5	137577858	-0.8484829428882402	0.4296138004741859	0.04826928731576782	2.7943456206487745	0.2472951267864584	9408	3
cg18980939	8	140999901	0.32788571748879725	0.2539561284498958	0.19666496292595445	3.3296087686188924	0.18922767026316295	9455	3
cg18981277	2	127805910	0.32256826550262263	0.22430727225835573	0.15041582972925815	4.052498871219336	0.1318290283640902	9456	3
cg18981477	20	6747166	0.012374495031206844	0.06163464169685767	0.8408770513687928	5.778448285697469	0.05561934854497535	9457	3
cg18981758	22	38530712	0.023140132033744324	0.0971706381892179	0.8117731798854978	1.493455719026615	0.47391473401475925	9458	3
cg18981946	11	117015935	0.4086543071500101	0.3560535847431259	0.2510789681850363	0.3023558605213725	0.8596947193442609	9448	3
cg18981979	18	33484966	-0.2157338728264741	0.14433345596829644	0.13499518526680002	1.443168209360783	0.48598179983580503	9458	3
cg18982286	22	51136325	-0.33585835011489673	0.4407020578433109	0.4460012547642603	1.1059476641436483	0.5752366071824367	9399	3
cg18982384	14	92357953	-0.035190427629682754	0.20326296504711763	0.8625511373419464	0.9559398500289888	0.6200408444209906	9441	3
cg18982477	4	37644098	-0.08026294403295713	0.20955759226089324	0.701711321230378	0.013551560089944317	0.9932471237929844	9381	3
cg18982568	12	53097169	-0.12882343419119271	0.1605121085890276	0.42221887890472853	2.6378872251145324	0.2674176494522703	9458	3
cg18982587	11	47608047	-0.21701109619362383	0.25598306733190485	0.3965740569957236	1.892446456893767	0.3882044176636295	9456	3
cg18982625	22	43485660	-0.1578459214820592	0.09183394049094774	0.08564733531435635	0.1899629106299963	0.9093897986592204	9453	3
cg18983090	13	37575004	-0.5031213228624343	0.4491619080224108	0.2626568552836919	1.8076837799703163	0.4050106605059299	9339	3
cg18983132	7	78024305	0.03740143363621963	0.09009108628475927	0.6780311305176263	0.6661736420699297	0.7167079661270003	9402	3
cg18983417	15	38689770	-0.5943004082965098	0.24767585932115765	0.01641708442793806	1.1768645979466386	0.5551969857253496	9454	3
cg18983604	7	1710516	-0.17598548378092368	0.17543200829452457	0.3157861155425475	0.4974051596781467	0.779811870669594	9448	3
cg18983672	1	47881256	0.010253445846594194	0.22836741357735232	0.9641878930026776	0.5404959657373479	0.7631902127702237	9456	3
cg18983789	10	133457589	0.4285014305649449	0.366677322016554	0.24256228663057178	5.675252528094945	0.0585645178019523	9334	3
cg18983979	14	91779766	-0.5536384040074873	0.24733569727655755	0.025194407991535866	3.480787254433042	0.17545132460625018	9457	3
cg18983986	2	63725028	0.11866911490181703	0.10790665264719779	0.2714460160824183	0.07671035055353163	0.9623710697716512	9306	3
cg18984002	17	36876514	0.0017382781569515954	0.3059258395203231	0.9954664246635445	1.4190886009351185	0.4918682905475547	9455	3
cg18984103	14	104163025	0.032258026865596964	0.06233604738225034	0.6048169948403417	2.713206418374546	0.25753408230079256	9360	3
cg18984151	3	47555476	-0.07647483161958246	0.11895123158412653	0.520283071332933	1.2390623003499392	0.538196711884874	9457	3
cg18984165	17	68171456	-6.0493726886964436e-5	0.16382586380320815	0.9997053761323692	1.2546018062152233	0.5340312596271646	9452	3
cg18984186	22	37006041	0.08621886209952685	0.1715635003534064	0.6152822275174081	2.8391269087206927	0.24181955913248124	9455	3
cg18984200	2	48787750	0.09086989085634235	0.19915905940027534	0.648197325702154	0.3159552511132916	0.8538688865957882	9454	3
cg18984211	2	73498074	-0.01524132233355496	0.255491386298334	0.9524304635266605	0.7198556093722631	0.6977266968506155	9458	3
cg18984282	2	134326172	0.058929695794140424	0.054505928955267964	0.2796254119732494	2.4334928355750667	0.2961922868631281	9458	3
cg18984486	2	23609845	-0.35645490299812177	0.4034635837978921	0.3769731073061611	0.515167296598341	0.7729169704193676	9447	3
cg18984715	3	105555131	-0.23108596921694077	0.22210115371281033	0.2981291597771587	1.1681224179138114	0.5576291133788108	9456	3
cg18984823	17	72318553	0.018327058663212704	0.23448249415143552	0.9377010957758182	1.8752933533813092	0.3915481914717422	9459	3
cg18984833	8	855042	-0.20940332641651505	0.2032680891360352	0.30292411641017786	1.9259816004298476	0.38174944061009897	9437	3
cg18984900	7	4917307	-0.24620136790170788	0.2660371264193501	0.3547371395573634	0.29016753655782385	0.5901131889239345	5560	2
cg18984983	10	135342936	-0.011369425222867206	0.04250320987360424	0.7890875363494784	1.3989609517455095	0.4968433588650789	9454	3
cg18985109	14	78266276	-0.08596542758396492	0.2969948943779305	0.7722363791608587	0.5715105710096027	0.7514464832952942	9382	3
cg18985133	8	39835730	0.03954586297510722	0.17551163192474303	0.8217321942339533	7.015456438429933	0.029964910879938196	9421	3
cg18985280	20	48807386	0.11053706836154328	0.2903636537654352	0.7034370495501265	8.60758268555637	0.01351721334998719	9446	3
cg18985499	8	141034345	-0.8792342384856031	0.509985858334029	0.08470125266520818	1.0530653210413423	0.30480217069328963	5484	2
cg18985581	14	105512213	1.2180685341719244	1.0554060346680436	0.24844968480038596	0.6315056865358785	0.7292396643884669	9433	3
cg18985738	11	27160935	-0.016941130867265678	0.13088736311430024	0.8970151168792762	1.5046500279642667	0.47126956964587946	9446	3
cg18985828	2	467799	-0.06032562192304796	0.16834811266888852	0.7200899573713875	0.3940223618249277	0.8211814517034002	9458	3
cg18985891	3	5019789	-0.05570409663771873	0.6165402096064192	0.9280094895564439	0.0015888509776415699	0.9992058899835625	9451	3
cg18985994	7	2648785	0.4155557513217748	0.34656155831430685	0.23049603455222747	0.6145957136703639	0.7354315149772079	9446	3
cg18986048	10	69913749	0.192411	0.149747	0.1988247110786459	0	NA	1083	1
cg18986078	14	21510323	-0.3659152931378605	0.20132362298358514	0.06913328747860967	2.4976017551647516	0.2868485572490654	9458	3
cg18986154	2	29117422	0.14737234601318475	0.43983622663367544	0.737578419719944	0.3575709620683174	0.836285279209406	9417	3
cg18986165	19	52005990	-0.16839508410528486	0.2637801438112474	0.5232186593151888	3.1494080006316127	0.2070688359208343	9454	3
cg18986273	5	137673771	0.3081512782886203	0.30052742640919033	0.3051894681010728	3.6943397287338184	0.15768279912405855	9428	3
cg18986329	5	102455989	0.22392110159468054	0.89340484262461906	0.8020940872122664	0.7475733353901656	0.6881236951855689	9457	3
cg18986330	14	100772766	0.5523546641575569	0.40023287801715296	0.16756103459904095	1.8955154211514844	0.3876091817286299	9445	3
cg18986332	3	33759647	-0.49215183843006416	0.6078957004860922	0.418170600543949	0.5398975540527537	0.763418597906048	9398	3
cg18986335	3	156846983	0.22106214721013004	0.25110939611908645	0.3786740681768723	4.214113438733117	0.12159532944385347	9459	3
cg18986451	3	100428869	1.2202860679887155	0.7264306581421173	0.09298877408176674	1.2408110890342274	0.5377263214083974	9459	3
cg18986534	11	11863292	0.22560433605021676	0.45395792634604615	0.619208862684248	1.862880631582994	0.39398583748827143	9452	3
cg18986589	10	131956982	0.12701888000071057	0.16332350751447566	0.4367379919111121	0.6084226781733936	0.7377049440857917	9449	3
cg18986651	3	145860909	0.49231462233793694	0.37868027770364365	0.19357358157651147	0.30308097608421225	0.581957341418363	5562	2
cg18986713	8	29953064	-0.12482887333216194	0.7747266543986231	0.8719938919091939	0.20798998638515726	0.9012298096940082	9455	3
cg18986925	2	26635591	-0.04120775744491111	0.09545640035542685	0.6659653354160174	2.79649002235895	0.24703011883632237	9439	3
cg18986956	2	7230120	-0.1145714838407212	0.21282672984255696	0.5903477179502779	0.7696114387074781	0.680582847436564	9458	3
cg18986964	9	133589320	0.2935512596023212	0.3265388293539892	0.36866432054801973	3.444170274838546	0.1786931593872622	9454	3
cg18986967	7	141176264	0.019496210744696107	0.09848995378710529	0.8430831955855489	5.607274606933715	0.06058927974419336	9456	3
cg18987026	7	107297715	0.386737	0.466594	0.4071886082472599	0	NA	1088	1
cg18987103	11	134338443	0.17802731106101727	0.18372708485906725	0.3325566878307287	4.833890005609138	0.08919368812729854	9456	3
cg18987220	6	146864247	0.26459229956143093	0.30357180650808857	0.3834282252258542	2.706370694482359	0.09994814504791737	5558	2
cg18987274	7	132766962	0.1113066972843786	0.455625935294576	0.8070031044608119	0.0394138530070677	0.9804859856589341	9451	3
cg18987335	2	177039862	-0.12864997166636044	0.33132175284640336	0.6977990956373108	0.9240983905481611	0.6299913465825916	9427	3
cg18987410	11	124791197	0.06635178634547831	0.12380547077668602	0.5920029082713439	0.6342816987993534	0.7282281774002514	9450	3
cg18987431	2	104000490	-0.05177181733194023	0.15508609255665678	0.7385106319988233	3.190955107926845	0.20281165186429784	9457	3
cg18987561	8	73920885	-0.10018527374913713	0.458138583650814	0.8269001317456519	1.7670693040343912	0.4133193864760124	9454	3
cg18987690	3	15468995	0.01837493342741374	0.47677727300790274	0.9692572445792533	1.1206452563595897	0.28977955598888516	5555	2
cg18987812	10	75911622	-1.0915231152766953	0.9201733006694364	0.23553751410429466	0.24368234483601198	0.6215590901885573	5562	2
cg18987833	3	11746765	0.05112131579702055	0.07628697121262792	0.5027822100539872	2.032479774175627	0.36195337018830503	9456	3
cg18988110	17	46035343	-0.07837934582679928	0.14760263526474784	0.5954077628109222	1.6423377550187097	0.4399171446087431	9457	3
cg18988170	18	21719263	0.1605040016341759	0.09201848221222671	0.08111405893541924	1.8642100194618634	0.39372404450561305	9449	3
cg18988327	18	34322578	-0.09478550110860597	0.19678298874779085	0.6300366396936101	0.9020322734663984	0.6369805633096459	9437	3
cg18988412	2	240308765	0.37106014620468336	0.6691919300193968	0.5792436365622988	2.130651873096003	0.14437934359002363	5494	2
cg18988435	18	12287275	0.09785986072222339	0.0927262646583932	0.29125937814216024	0.011447641872103828	0.9942925289175836	9456	3
cg18988498	11	31824262	0.26961083860547025	0.22389987207990267	0.2285284875077313	0.7555322588819926	0.3847303174570944	5562	2
cg18988560	10	83636072	0.15790544579528396	0.31365991085000827	0.6146627976336057	0.24578737874679285	0.8843576741819992	9457	3
cg18988685	2	233368473	-0.1418004328585751	0.3268815896226167	0.6644354605769821	1.514938345122458	0.4688515090220684	9454	3
cg18988889	7	2500004	-0.2568328245957344	0.3532950508887973	0.4672479378752329	0.8563459508243688	0.35476327562701626	5554	2
cg18988938	2	23849671	0.18138197983829144	0.18290403084167725	0.3213544225856355	3.126408825704788e-4	0.9998436917761183	9455	3
cg18989081	18	9474805	0.7743815022373307	0.40539735535003524	0.05611017405811095	0.19089987900444996	0.6621687090803531	5561	2
cg18989085	11	133256591	-0.065988168705858	0.0615475434972705	0.2836528833405159	2.2879067861007374	0.31855714750416664	9458	3
cg18989252	8	126438567	-0.1767641430012016	0.2429763326505033	0.46692258594566494	2.004757235528393	0.36700543647122247	9453	3
cg18989491	10	6185502	-0.2115764852425998	0.09892760443805643	0.032459958185430626	0.5002385195993788	0.7787079089842004	9452	3
cg18989661	2	231585649	0.22459256472448863	0.20237352074635134	0.2670885601106233	1.3636439882550504	0.5056947795688647	9453	3
cg18989709	3	164915009	-0.3769264793326244	0.33791090756379266	0.2646528707108138	1.4583298170438184	0.2271960513655563	5561	2
cg18989722	8	141323841	0.483247943128577	0.24767471607268152	0.051040443220907526	0.1313995482491823	0.936411957193418	9450	3
cg18989909	2	121344551	0.10667516618619731	0.20544976393665254	0.6036021079239735	0.31072352812340687	0.8561054132846584	9457	3
cg18989919	3	133648584	0.17951329445465022	0.27464496495227037	0.5133570018821361	1.1559992619530732	0.5610194908714878	9450	3
cg18990042	12	48399169	0.023098261896956723	0.11245493285347	0.8372594904430501	0.9964896257030945	0.6075961693425669	9459	3
cg18990050	7	1163642	0.08213911035616737	0.12486966187239401	0.510667442988417	0.6943030661368135	0.7066982319921101	9434	3
cg18990157	2	27166550	-0.031252151626694084	0.10761542670601094	0.7715057534439467	3.8060671055959956	0.14911558242224665	9458	3
cg18990303	2	241717123	0.3415056804630652	0.25608717195783476	0.18235056901336666	0.07638668488283021	0.7822551320165081	5556	2
cg18990313	8	38831598	-0.10281706806121389	0.15873903557863842	0.5171716902632697	7.295821567807436	0.026045486626233547	9441	3
cg18990365	2	183106125	-0.3505156945800293	0.18427603064238537	0.05715506322761654	0.0016256226821262654	0.9678387971782214	5561	2
cg18990407	3	184297380	-0.02670780328297615	0.1103700211608877	0.808792391935618	0.759960301375663	0.6838749835256672	9359	3
cg18990588	7	175713	-0.009754493026192116	0.2093655158285	0.9628394173251186	0.9814892773852307	0.6121703786716577	9453	3
cg18990667	14	101359793	0.2860362838177405	0.23592227749609124	0.22535262817851145	2.08890070974944	0.35188517820668974	9457	3
cg18990714	7	66205542	0.13315597155800496	0.6822630884100209	0.8452613732593417	0.15895993473062514	0.6901158900177067	5558	2
cg18990761	12	123756318	0.09403955011940628	1.1099951320340078	0.9324834492703197	1.7151652976315617	0.19031656869667168	5554	2
cg18990899	2	205385002	0.11158384856502142	0.26345907864898727	0.6719057773930448	1.8715789775579086	0.17129434677420124	5561	2
cg18991132	2	128475701	0.016895650624996414	0.151270452238576	0.9110678781260554	2.2132902283038485	0.33066645048131804	9435	3
cg18991165	5	143847362	-0.038703162273873264	0.06402029695463811	0.5454812375368664	0.09909747789457066	0.9516587741592909	9455	3
cg18991169	11	31843388	0.053474206485071625	0.11969158577720637	0.6550435671882937	10.18981108923598	0.006127885419272876	9453	3
cg18991240	2	71298920	0.12834218476932382	0.5243212014423309	0.8066284921238538	3.3940374142238046	0.18322896980654071	9456	3
cg18991242	7	154722142	-0.1584679799787941	0.25296070334554277	0.5310178853842829	1.0832977811707485	0.581788156031446	9459	3
cg18991321	7	100144475	-0.16010982143646763	0.28720237180987923	0.5771989416559657	0.09960926737839818	0.752299033203889	5562	2
cg18991417	14	104391679	0.2520440978252174	0.13632594549757465	0.06448172826283403	0.7944776217541444	0.6721734841246026	9459	3
cg18991449	14	77536428	0.14760642346013406	0.21134117844507624	0.484910082876759	1.966034361221979	0.374180424063626	9450	3
cg18991549	5	140346309	-0.07989158025849646	0.3161941850075389	0.8005261761864476	2.5311668806510927	0.2820746743818572	9458	3
cg18991596	2	122494673	0.28942174712318747	0.337942800936738	0.39176424028948253	0.008881934564223204	0.9955688792316808	9422	3
cg18991611	8	49468828	0.34901354338039847	0.3870624599734465	0.36721718208951404	1.9800755634719576	0.37156265247481174	9408	3
cg18991862	7	2189488	-0.6543237115544395	0.2081850955700816	0.001672314487022681	1.7604216832591721	0.4146954673953297	9452	3
cg18992115	5	50334700	0.05596529138033354	0.10131785593595408	0.5806925322067038	1.4796054720568537	0.477208042190498	9369	3
cg18992153	2	69785993	0.3623532119386698	0.17114587164835784	0.034241304894096464	2.3073807306596197	0.3154704174791927	9457	3
cg18992201	3	109035381	-0.05889262842678377	0.251422250504138	0.8148002672698952	0.7115602494210832	0.7006266537888499	9458	3
cg18992265	2	11936109	0.3158730977737535	0.2248961198077243	0.16016141467978945	0.7810206274094129	0.6767114512408499	9451	3
cg18992570	5	134662888	0.2769909681964755	0.45550335439844625	0.5431220572891995	0.8737644558209777	0.6460475132959395	9388	3
cg18992688	1	206223241	-0.18269797433444912	0.2714698236900852	0.5009501429950569	1.6027036035659383	0.4487219707821579	9458	3
cg18992706	13	44453352	-0.10616260696064912	0.2036478340871127	0.6021544114276602	5.7794392742960214	0.05559179630139538	9458	3
cg18992848	7	144531951	0.008697677625903741	0.16051495082349027	0.9567869027055621	3.386774013803501	0.18389561228479806	9455	3
cg18992875	3	102745783	-0.05962039571447774	0.13729184299667085	0.664099435758149	0.22707197241433744	0.8926720719510548	9394	3
cg18993047	14	69309405	0.07182252534109038	0.27090834642115086	0.7909189982406797	0.3356587624145829	0.8454980802404954	9454	3
cg18993113	11	9944707	0.036095118156150637	0.13525436345595312	0.7895704729360671	0.248428823585764	0.8831904541313734	9454	3
cg18993334	1	156307348	-0.25283064952643175	0.19025494489304748	0.18387948403408785	5.7342262395733306	0.05686284608324993	9454	3
cg18993457	11	441983	0.0506213959775177	0.38440204212841517	0.8952305427550907	0.25304466076410953	0.8811544728077948	9456	3
cg18993470	2	60782726	-0.2555988645752616	0.44078221380924126	0.561998489966919	0.03642465846097261	0.8486411930822921	5556	2
cg18993481	18	37333028	-0.3035253204121007	0.20928226515277637	0.14697054881777155	2.454804991946459	0.2930527957356756	9458	3
cg18993514	4	76443292	0.09343734349895991	0.15649462500906022	0.5504644954034443	0.9782971425006497	0.613148224028176	9449	3
cg18993664	17	139829	0.1240613719656621	0.20905243815688773	0.5528825876604302	2.2667640548188888	0.3219425944587906	9455	3
cg18993701	15	65715356	1.256666256101925	0.6409522274895889	0.049922912235907564	0.16499767835056167	0.9208125067581038	9437	3
cg18993757	17	4889754	0.18337056334354127	0.2552436407842312	0.47250215758325015	3.861041865266992	0.14507260574141306	9457	3
cg18993778	7	139313985	-0.0051052292994381385	0.05890831505425658	0.9309386049193984	7.067367104448737	0.029197168247836598	9455	3
cg18993847	11	94502349	-0.06590015696396703	0.4375677400060549	0.8802868347180804	2.551069531718604	0.2792815780275187	9438	3
cg18993918	20	13201456	0.42126685492268895	0.4226693159131201	0.318918940247266	0.48361914769811787	0.4867875486842615	5542	2
cg18993949	4	15481269	0.1894772133500796	0.18978094739268145	0.31808564951437	0.813545633572226	0.6657954306669648	9456	3
cg18994033	2	231733416	0.031960937527978926	0.09076782412247869	0.7247501594245161	4.656123315662613	0.09748452243545254	9423	3
cg18994049	11	69813825	0.042136952660624116	0.1783224791483738	0.8132027115725411	1.1940194958549843	0.5504551773028677	9450	3
cg18994062	19	7853377	-0.11571345828007665	0.2749565174851492	0.6738699089424465	5.07031172015823	0.07924936648957344	9450	3
cg18994063	5	156389699	0.01263940233266533	0.1913886843449278	0.9473455901136194	0.24395363940716525	0.8851688867419908	9448	3
cg18994250	4	6107021	0.12730657592183278	0.05988273830200852	0.03350899660429364	5.965150639017465	0.05066219438035202	9455	3
cg18994254	10	104495290	0.0781910961137934	0.3284455285499635	0.8118313619363293	1.0246862274217219	0.5990901965164863	9445	3
cg18994438	17	43318045	0.053856949167571104	0.21169168716343298	0.7991771219433544	3.263974901685551	0.1955405604305346	9448	3
cg18994446	2	216248512	0.10854347949393202	0.23097756318652043	0.6384044322357033	0.875686732679666	0.6454268705133217	9457	3
cg18994566	14	104191347	-0.0460939250721716	0.23743580734883651	0.8460724041088267	0.47429023282005917	0.7888768007415401	9455	3
cg18994606	10	111827966	0.19552849231301472	0.34306313498027835	0.5687122861235945	0.0923662466764078	0.9548670877307595	9447	3
cg18994744	5	166802318	0.17351229265505905	0.10769591309184436	0.10715103432867407	0.19560497728355294	0.9068279948960184	9457	3
cg18995023	17	40811298	0.4062213816051085	0.639742380445994	0.5254437377698862	1.6318835225198112	0.44222266302069413	9453	3
cg18995031	13	114780876	-0.09190332637853908	0.3225946431718172	0.7757299885887976	0.46576604143493183	0.7922462445011882	9454	3
cg18995042	3	191797208	0.001511977991814181	0.13401796952790665	0.9909985331893968	3.606036870222241	0.1648006965114742	9458	3
cg18995088	5	134914734	-0.5696484276948471	0.4201116506762369	0.1751165655870752	0.08121442312795603	0.7756583586629664	5562	2
cg18995143	17	77134159	-0.16122237552638768	0.2190247188658278	0.46167462164973166	0.14544999247347118	0.9298565089070995	9450	3
cg18995558	2	1544370	-0.13493015337157294	0.21923977022265792	0.5382604804869044	3.1864359171517878	0.20327044228253735	9453	3
cg18995788	8	62673444	-0.213981212878315	0.15773470020414002	0.17491173069883945	5.8115248339336025	0.05470706510275913	9423	3
cg18995844	4	47938433	0.05482705190218863	0.11490750568549195	0.633261908375094	0.007079626537248705	0.9964664444844272	9291	3
cg18995876	8	102202943	-0.12430973310540525	0.1739168168024765	0.4747539829181421	0.29340777379886734	0.8635496479244976	9454	3
cg18996090	3	67022890	0.005911375779276085	0.08431991798917877	0.9441088795071243	0.1889100903883706	0.6638252919974195	5561	2
cg18996099	14	21756040	-0.35040436191365004	0.17518277261574333	0.04547634275577531	3.206165834913228	0.20127504616030886	9453	3
cg18996141	3	71359873	-0.13637350840591664	0.15993847244333015	0.3938465940343967	2.0581571311152578	0.3573360706821931	9454	3
cg18996153	17	80144253	-0.4564011707980043	0.1988753440294112	0.021738237923492908	0.011835436993443721	0.9940997567112684	9451	3
cg18996171	3	106959234	-0.8651049265674576	0.6381439348660515	0.17520801046101692	0.23320699207045892	0.8899379871569884	9458	3
cg18996274	2	72311587	0.05865387436449593	0.18377169087852044	0.7495998171939664	1.5001330010267706	0.4723351411672059	9453	3
cg18996334	19	38826282	0.12906882546040296	0.5274285745238262	0.8066783727070421	1.5165254143607798	0.4684796066966143	9455	3
cg18996355	6	32366347	-0.06775089348625785	0.09082177582679796	0.4556817238980671	2.358454155413591	0.3075163329975983	9453	3
cg18996590	8	30890583	0.14262859676635237	0.8402146227818245	0.8652047242369696	1.496018987971206	0.22128492314711878	5550	2
cg18996760	6	168858078	-0.28945224934299235	0.2438120383858338	0.2351510095688647	0.34543107949780705	0.8413769190964088	9455	3
cg18996776	3	160284003	0.26730220769334123	0.6610868539064556	0.6859645510392778	3.5424558874882455	0.17012395786276055	9457	3
cg18996808	14	105179556	0.04158311626282451	0.11739237327484218	0.7231715279399822	3.584736313350988	0.16656524962753075	9450	3
cg18996910	17	77020220	-0.29559331740403877	0.5440567680626545	0.5869140587308106	2.579962976528486	0.2752758788769163	9436	3
cg18996916	8	1054786	-0.02173176781909679	0.095619716988128	0.8202115652262093	0.7865359636161873	0.6748478763980164	9432	3
cg18997075	11	57105500	-0.4231302287741479	0.299548975304896	0.1577857970291512	2.6902617416423507	0.26050561304551606	9452	3
cg18997124	6	31740268	1.222374436399926	0.6196038123366466	0.04851466776363133	2.6517626563129113	0.2655688026564973	9455	3
cg18997129	7	143105850	0.0591726849212914	0.19554950945595403	0.7621970399475901	2.3430416094155175	0.30989529249381625	9454	3
cg18997137	13	52419689	0.12886841384674833	0.11956625561381161	0.2811233796389903	0.6565360763907047	0.7201699607762403	9457	3
cg18997158	8	144454271	0.31845861069315196	0.2227435928316193	0.15280043837206966	0.5219382193155602	0.7703047142238015	9438	3
cg18997188	20	57463270	0.04362678214088636	0.11748467310104914	0.7103841588729174	3.7921082592493085	0.15015996352302152	9455	3
cg18997422	14	102976151	0.272897404167281	0.6118405668648466	0.6555777525266382	3.7272054960355248	0.1551127901946073	9407	3
cg18997433	4	24585879	-0.06867658339364592	0.602072832376073	0.9091847584887593	0.7713872151759101	0.6799788341217545	9370	3
cg18997701	14	102358022	-0.19832508120856418	0.2412326513068685	0.4110017769065321	0.4601643958557869	0.7944682961716258	9457	3
cg18997901	6	76461321	0.09265662555669163	0.14512358323444452	0.5231696987465371	1.0604795431012455	0.5884638558702855	9455	3
cg18997983	5	1109031	-0.054499808715216654	0.2084910475091963	0.7937831365154904	3.279092458642818	0.19406808472034112	9459	3
cg18997990	15	44084145	0.39771415736905663	0.2847433315048159	0.16248991523424333	0.09108237725334895	0.9554802468422737	9444	3
cg18998002	17	38570480	-0.14393423631574728	0.28239064141666503	0.6102623319128331	3.617487525644626	0.1638598544016317	9457	3
cg18998003	20	60388715	-0.0982915395278065	0.23582545850590392	0.6768262892898564	1.2639497625957552	0.5315410333319137	9455	3
cg18998138	2	189157241	-0.1929526245237369	0.33261547899125254	0.561842348269932	0.6031044069591273	0.7396692120401529	9458	3
cg18998172	5	136340207	0.20810760972739656	0.12848828827874334	0.10530488362867073	0.29395459024613274	0.8633135786223549	9455	3
cg18998321	18	7038943	0.030183175939456162	0.04787749892219535	0.528416508136811	1.4439323685305319	0.48579615157992984	9455	3
cg18998365	5	142781532	0.1361820988083646	0.12088755771633546	0.2599460143023099	2.4750793531129345	0.2900970732824036	9453	3
cg18998442	11	63916676	0.41647014507317454	0.2463180603877411	0.09087844446465859	0.7568625924770928	0.6849350270513054	9455	3
cg18998543	7	2769865	-0.06742474799545786	0.22979270793048276	0.7692045603166433	1.045634956933259	0.5928478566207597	9444	3
cg18998590	8	144747226	0.3327225765416011	0.23750399991849822	0.1612399201798319	0.5128877111864283	0.7737984377941755	9457	3
cg18998670	2	58273552	0.32432010893343566	0.44707056008706175	0.46818592491284056	1.8257644869778693	0.4013657215548945	9452	3
cg18998860	5	176522719	0.0837806853350615	0.35264834666010975	0.8122101829872399	2.0326197893310356	0.36192803159657333	9442	3
cg18998911	3	111718245	0.2359482670467849	0.16524622794871802	0.1533325281538525	2.738627100349509	0.25428145111377787	9458	3
cg18999185	4	8386198	0.14574678681873657	0.5435448523491663	0.7885906083108736	0.17754552355850398	0.9150534850766755	9400	3
cg18999314	11	131560382	-0.010033778637976151	0.1765299343556621	0.9546734750649253	1.0227555760419613	0.599668792895783	9457	3
cg18999360	5	137426850	0.04551777955286292	0.26080561231522664	0.8614508360148614	3.1142763168957153	0.21073830868402404	9459	3
cg18999390	7	1328829	0.18684192618969936	0.2571866644251008	0.4675422806467482	7.513389067746528	0.02336083133058932	9414	3
cg18999419	14	36892906	0.1031480317757109	0.11991915116750647	0.3897083207863227	0.2033745752406962	0.903311984346671	9457	3
cg18999451	8	141595520	0.13183879275696134	0.24459325882646032	0.5898783174022736	0.04921838521353337	0.8244289656688037	5554	2
cg18999535	5	114426237	0.059245564813819394	0.1872657742586409	0.7517205023342346	0.262015833063435	0.8772108298961976	9456	3
cg18999998	17	41561041	0.4803825238107881	0.6023130697011908	0.4251242212262938	2.8835543677921365	0.2365070684175671	9458	3
cg19000089	11	9108982	-0.12680823132113067	0.14047101806414697	0.3666660767538628	2.496787624987531	0.2869653470513526	9374	3
cg19000186	4	47956011	0.08718454030757175	0.07015843877391577	0.21398550557371562	2.189798567380351	0.3345733022401139	9457	3
cg19000349	2	75061841	0.6281066571080987	0.5715703942619671	0.2718056184922252	2.8728305632289795	0.23777860208056822	9453	3
cg19000365	19	17559405	0.019070268898596202	0.5227632151882371	0.9708998289341051	0.22042370607578768	0.8956443702153809	9456	3
cg19000611	14	92198288	0.010293557388750808	0.12506920108206457	0.934405851946678	0.7544400786301735	0.38507410629524946	5476	2
cg19000612	13	26506281	0.01912103139111194	0.20088745720125079	0.9241696286801688	1.069797570761801	0.5857285714389302	9453	3
cg19000631	3	33138515	-0.1213090593285518	0.4301094335990576	0.7779110659652309	3.387739847605353	0.1838068274251997	9428	3
cg19000647	2	11885321	0.020698509305350075	0.2780668787983103	0.9406625398066399	0.011545376820508144	0.9144324537492116	5562	2
cg19000871	14	103996768	0.4334583690199797	0.19969125509615973	0.029958190212511542	1.6106190434914596	0.4469495645379648	9457	3
cg19001021	10	21805402	1.0843069892249344	0.7907287116923982	0.1702890587024038	2.0511951891430606	0.35858211463974693	9458	3
cg19001023	14	105899307	0.2749658262165707	0.18730560095644955	0.142102476840569	0.5787283306029776	0.7487394908066805	9458	3
cg19001086	19	15659711	-0.1295589647534256	0.12663160888485517	0.30625248162832075	5.682879664527645	0.05834160333817323	9458	3
cg19001113	6	166071572	0.11953801614927485	0.11572921742417336	0.3016454112162616	1.2579447292012853	0.5331393925090357	9453	3
cg19001226	2	177053345	-0.29786179648624456	0.322117748659341	0.35512276397731085	2.477504207142781	0.2897455648860029	9451	3
cg19001231	17	79980867	-0.12919469262910724	0.4698089748107909	0.783320776989599	2.6685934896439156	0.2633433078956056	9416	3
cg19001237	11	18548595	-0.7957700700460857	0.34131026942180115	0.019726211225403557	0.6734864695416167	0.7140921704050617	9443	3
cg19001261	19	7797052	0.14906528575244932	0.23013449097579242	0.5171588328219042	0.2914190397153776	0.864408760299031	9457	3
cg19001263	4	189659523	-0.053596782626089516	0.15372832681528217	0.7273550089353712	0.11048738579534734	0.9462545243469829	9444	3
cg19001290	3	14602840	0.1173695759503336	0.16657011602135846	0.4810432328968758	1.469150001549251	0.47970929173483584	9459	3
cg19001522	10	54714816	0.22020227404934056	0.1540649328356226	0.1529231252191964	2.2321441552256722	0.32756391664762874	9457	3
cg19001654	2	241834752	-0.006885733437697882	0.2815975738376019	0.980491760361623	0.06376089545240068	0.8006475048561355	5551	2
cg19001703	5	72861606	0.10275239066600943	0.5958569409984283	0.8630879076018854	2.391642948010835	0.3024553928597555	9457	3
cg19001789	13	111464554	-0.05037445516091748	0.06242843544690238	0.4197153253787128	1.8595059615852418	0.39465118475493244	9456	3
cg19001794	17	1958162	0.3578386395642175	0.8979385028052017	0.6902533308404466	4.243340438034075	0.11983131673170921	9455	3
cg19001809	17	12921385	0.008356699316382471	0.8536646305388386	0.9921894680481864	7.250219056050202	0.026646178673194132	9420	3
cg19001845	4	190597946	-0.013253332043749854	0.12806560169215578	0.9175751830607543	1.051353678373876	0.5911551119834971	9457	3
cg19001871	6	16238672	-0.2433071702490722	0.4998429288161833	0.6264232781544947	0.45412030931759384	0.7968728452342259	9455	3
cg19001887	5	42473393	0.12454980272499454	0.13312440382367338	0.3494845505986205	3.4369146045943686	0.17934260603735727	9428	3
cg19002027	13	113049747	0.09334414268072194	0.0807437190571803	0.24765885060748072	1.0284849172665196	0.597953397522124	9457	3
cg19002100	6	87643469	0.19375482174312508	0.11990356212418248	0.10611114624683164	1.1803955327840807	0.5542176682669795	9410	3
cg19002131	11	119209761	0.25572494401707946	0.19690475181685915	0.19403863477736102	0.41285685119429194	0.813484484039489	9454	3
cg19002149	1	36644059	0.2452866332040348	0.12039194662201916	0.04160990637701219	0.4550709144438433	0.7964941795259212	9459	3
cg19002180	6	41336966	-0.46020279101883127	0.46118559901464823	0.3183429085104398	7.055206927970016	0.029375230375304543	9449	3
cg19002337	11	2160904	0.16541749471488928	0.4261459771317286	0.6978895192165157	0.6170691431173958	0.7345225581704824	9436	3
cg19002462	11	36036892	0.03406055475173606	0.159737044155159	0.8311484250006554	1.1499096310289965	0.5627302949113704	9453	3
cg19002591	11	3246091	0.1900301982664108	0.21450101540468977	0.375661997913344	1.6721928896454739	0.4333990227088668	9425	3
cg19002763	8	21910390	0.03957681607837143	0.16878712359766232	0.8146141455882532	2.4604208836934944	0.29223107356276884	9451	3
cg19002779	20	57465993	-0.43931387595550336	0.48818521699366113	0.3681778318358748	0.18672868183806163	0.9108615756893578	9439	3
cg19002857	11	62389476	-0.08562576579326957	0.3927645618855033	0.8274229790443653	2.723399476707954	0.25622489133769943	9415	3
cg19002907	10	115939579	-0.26861462034259476	0.15315029740207575	0.07944281653927379	0.4737958387889889	0.7890718328369912	9452	3
cg19002941	8	641497	0.023046892004841644	0.08062898884056381	0.7750016026468032	0.04631684372292068	0.9771076762942307	9438	3
cg19003066	3	54952782	0.5103714861851096	0.2960267079900304	0.08469476822510012	5.996046866650462	0.04988557314659577	9454	3
cg19003183	2	205994737	-0.02370438571836004	0.10374185424907839	0.819262261480036	1.6783908163199077	0.43205801396877286	9457	3
cg19003257	10	134730870	0.13032643392634982	0.2535523711543482	0.6072505701742057	3.784766006391988	0.15071223283862556	9455	3
cg19003304	8	60029914	0.13732657759044758	0.2573320774754032	0.5935801735851833	0.9944703026983719	0.6082099456047245	9399	3
cg19003326	5	60720320	0.03704134077643826	0.17968030024917608	0.8366726698666673	1.4066917479019299	0.49492656846612393	9416	3
cg19003389	17	17876154	-0.5204182443778587	0.6471583985254581	0.4213051595708826	2.4754214567452193	0.29004745589485414	9427	3
cg19003397	8	82432003	-0.025673034643292868	0.1852924541332443	0.8898024931154481	2.4245426921171536	0.2975207388343403	9448	3
cg19003412	4	74277799	-0.3247998321018732	0.18969302464251225	0.08685259677954099	0.6839745479308155	0.7103572446825244	9446	3
cg19003626	14	104640199	-0.4051154334409316	0.39509406668326774	0.3051912281962708	1.0764287600245013	0.5837897488830176	9442	3
cg19003629	6	31628876	-0.14197558497772256	0.373060508845624	0.7035224507562671	7.34095069541237	0.025464362642947675	9428	3
cg19003646	3	184053927	-0.6274726626476536	0.5800336876442421	0.27934736845620184	4.034012326275803	0.13305320899455025	9429	3
cg19003708	17	73780620	-0.008663612286790964	0.648448807714664	0.989340165707812	1.880005217713193	0.39062681626784534	9457	3
cg19003797	6	137819267	-0.1515247317669315	0.5101588366013624	0.7664551995736991	2.5658069486717263	0.27723119710340816	9426	3
cg19003803	8	143416716	-0.06881997350528672	0.2081966195700593	0.740982311225947	1.143842818299328	0.2848417826460409	5542	2
cg19003815	3	25469914	0.16767821693339738	0.28994030176073576	0.5630482299330359	1.7398430204057274	0.4189844339602897	9458	3
cg19003884	6	100060945	-0.1560762685572808	0.2735641733860486	0.5683190224237428	3.132784298171835	0.2087971340074288	9447	3
cg19003904	15	45997251	0.12052924065306769	0.1767749845113137	0.4953509133497513	1.2311361713711566	0.5403338521773147	9434	3
cg19003958	15	101926453	0.08794943306953497	0.1682616426397441	0.6011868749706555	3.0754962946860047	0.21486440003423532	9453	3
cg19003975	8	35392042	-0.058215255659917024	0.111698002841209	0.6022383261934935	4.419915068842171	0.1097053071159723	9438	3
cg19004007	10	121485064	0.09290135258620363	0.35602618298632266	0.7941390366342365	1.633479151255211	0.4418699921280728	9448	3
cg19004019	2	179133593	0.19892970818555974	0.10516254141533331	0.05853891396752078	0.20340515364941308	0.9032981735307214	9359	3
cg19004110	8	14711027	0.03309803408972363	0.17516968779295994	0.8501332507366536	2.6645220822737707	0.2638799428675008	9455	3
cg19004134	6	142468346	-1.3297131021388804	0.7148495022318345	0.06286711638014045	0.8521102812706062	0.6530803298635228	9405	3
cg19004138	6	121655784	-0.583988901045999	0.5004050121168541	0.24319725406722423	0.3624476716884887	0.8342486030548916	9455	3
cg19004285	12	95468616	-0.0073019809190329734	0.1320431005678802	0.9558994775070062	1.752161979787069	0.41641163952029436	9393	3
cg19004465	17	77925136	-0.03855101052141025	0.28785130036647144	0.8934604386587233	0.3633634542577099	0.8338666953331356	9456	3
cg19004538	2	85269006	0.07382064529378383	0.11549289622177134	0.5227064277241522	0.27912998191174593	0.8697364963612956	9384	3
cg19004565	6	32086893	0.06587746302673954	0.24546690522511846	0.7884097957274621	2.2098041317746127	0.33124332067423645	9457	3
cg19004594	20	43926884	0.04543317311324978	0.16994559311448082	0.7892077619254918	0.34567899108279593	0.8412726320172429	9457	3
cg19004608	19	5335159	-0.11475961077392109	0.11991695252544805	0.3385710970230964	4.731078310366978	0.09389866076872844	9452	3
cg19004771	22	51173065	0.030796252214512796	0.2061197945082931	0.8812305282934705	0.6582234673539685	0.7195626128786918	9455	3
cg19004775	13	106063150	0.001526336566888455	0.055940078390132465	0.9782322563162287	1.1676502397303423	0.5577607790715184	9453	3
cg19004883	19	14448422	-0.19229295681300784	0.143613575383537	0.18058341417716428	2.0793242770244302	0.35357412085925743	9458	3
cg19004971	8	82024734	-0.366681591414408	0.2647972120785561	0.1661247059267644	2.1833817126602204	0.13950762874743589	5562	2
cg19005033	9	140265895	0.2478674501890926	0.21044426444623027	0.23886460930864215	1.3545652750413346	0.5079955265122549	9450	3
cg19005077	15	60920993	0.2950851690274659	0.2266778682387883	0.19299091818969352	0.6834861674655175	0.710530728163991	9456	3
cg19005168	13	27092836	0.06146833345741905	0.1801369498627691	0.7329295960484645	0.97625113549367	0.6137757977598469	9458	3
cg19005210	6	41168960	-0.0769862772289994	0.18141181793270572	0.6712938091533829	2.9050397490960256	0.2339799445033828	9455	3
cg19005236	8	1571105	0.04601012941697152	0.15215284991336567	0.7623516252966718	0.011758501709209262	0.9941379981204621	9445	3
cg19005275	12	113588263	0.09964960047105184	0.2538205161518039	0.694615912104064	0.0033151697287123255	0.9540851638765	5557	2
cg19005319	12	130481832	-0.1750266646974023	0.08773955461961638	0.046059970636613115	1.0943057555255886	0.2955191579406082	5555	2
cg19005335	12	124942016	0.5384717213001355	0.4304256713897116	0.21092667393200398	0.35477728064590897	0.8374542527784506	9457	3
cg19005368	11	32851950	0.2304666945621973	0.4450182954064119	0.6045410253006258	0.6055185260313689	0.7387769258937736	9456	3
cg19005373	19	7690735	-0.6807854329910946	0.7734246103511621	0.3787390047425309	1.8650376553435817	0.393561148139293	9405	3
cg19005390	13	110852582	0.006399641310255886	0.1358494905293998	0.9624268960739988	5.375453423620708	0.06803542784141314	9456	3
cg19005438	15	60295158	-0.08507239313949179	0.09588969023865536	0.3749765095337413	0.13055128309884287	0.9368092042449946	9457	3
cg19005446	22	28035309	0.15702296593199103	0.18177675183851852	0.3876850499194157	0.30039347782505094	0.86053865833004894	9459	3
cg19005485	3	197272328	-0.264126	0.288758	0.36035085852928495	0	NA	1082	1
cg19005640	4	8588716	0.003256542016907043	0.11547300212218703	0.9775012326463466	1.002697732028583	0.6057130826440432	9457	3
cg19005662	14	20773939	0.4391206537457662	0.29374277790679415	0.13493647692975008	0.24679362732730953	0.883912844266593	9414	3
cg19005763	3	58225528	0.25069602171695143	0.19276353039995206	0.19341712891374596	1.132866902556788	0.5675460138279325	9452	3
cg19005830	8	55467175	0.5124026895684015	0.28466384472842815	0.07185632890983774	4.535466283833159	0.10354663977666273	9456	3
cg19005842	11	130357474	0.28962410750234274	0.26196008277236715	0.2688979707197442	2.3644961017617887	0.30658873623294525	9451	3
cg19005891	9	115513756	0.7186756564238652	0.7850887816793062	0.35997807841256524	5.714448845086551	0.057427934944071675	9453	3
cg19005955	5	132938694	0.08593303971146796	0.1027216526568412	0.40283876623325765	0.8713684562621331	0.6468219418643697	9457	3
cg19005991	21	48068585	0.8216214649937408	0.6958964924755587	0.23773535518299846	9.215930701198275	0.009972087382243528	9358	3
cg19006003	12	111284826	0.07818335426364005	0.43044288928422675	0.8558694348186566	4.99230372091897	0.08240148169775706	9454	3
cg19006008	19	16999768	-0.7304348718769833	0.3660058922731526	0.045967505805461294	4.865044216057327	0.08781507394726655	9457	3
cg19006060	12	15374609	-0.21769664859134927	0.4260736970405955	0.6093954477640044	1.7040899632177613	0.4265417693785229	9450	3
cg19006127	4	3794737	-0.6946865874808513	0.44575351172994443	0.11912553458656061	4.440778438200718	0.10856684431094195	9459	3
cg19006302	19	54058767	-0.791253409154817	0.42926798795118903	0.06529075315485741	8.25252389248028	0.016143109991780417	9447	3
cg19006378	11	31829297	-0.13624242141726303	0.2873790791924537	0.6354385238509535	0.4167459202315399	0.8119041723631697	9455	3
cg19006429	6	30043325	0.15816770730119423	0.42446907512140225	0.7094277069596455	0.42838367001657857	0.8071935221930793	9407	3
cg19006507	19	58144459	0.17172896201535595	0.5509238439634982	0.7552602506144799	0.3569470554995361	0.8365462018446636	9453	3
cg19006604	15	42349378	0.013594334737580233	0.6087598783517183	0.9821837661376512	0.953145140937072	0.6209078669414734	9436	3
cg19006628	11	116827516	-0.15678627793210076	0.15881699425417029	0.3235379937412473	2.26290995054619	0.3225635927791196	9454	3
cg19006796	17	80350191	0.563588092542188	0.23211409893770518	0.01517962736361049	1.6359072589659185	0.441333863670826	9454	3
cg19006841	15	45491101	0.47273966141355533	0.6521428060696427	0.4685121190107507	3.499768435392286	0.17379406456278002	9456	3
cg19006947	11	64034861	0.05834702103276056	0.10391573786226276	0.5744676551472001	0.5219249887723694	0.7703098100155522	9391	3
cg19007019	10	118647000	-0.3326337270526236	0.22626223798195716	0.14152795710433108	0.1024986572849442	0.9500417683760066	9458	3
cg19007030	5	177581072	-0.23807954458516717	0.4742239022103327	0.6156391221166926	1.4338313852836757	0.4882558671321505	9442	3
cg19007101	6	32146779	0.005508776246541847	0.2030507727961005	0.9783560125322	1.1685799057662298	0.5575015736935682	9447	3
cg19007141	4	140808552	0.02801648878218921	0.11166275752097546	0.8018893269692529	1.5746206167057912	0.4550671409668818	9440	3
cg19007167	2	242755350	-0.41804691531722576	0.2042303768213886	0.04066417423982654	0.7765761758753409	0.6782169290008405	9459	3
cg19007200	13	24553899	0.4504151105138076	0.5006668002218673	0.3683169345331367	1.3555763572176032	0.5077387788047404	9453	3
cg19007249	5	114938236	-0.12142127894077744	0.3111336201939937	0.6963484039491399	0.6022459380538765	0.7399867716984042	9459	3
cg19007269	10	105420501	-0.2937502671402936	0.18466363450441547	0.11167000632375819	0.6923606040013471	0.7073849326890788	9459	3
cg19007412	11	125773116	0.3136738968173327	0.6689527287004988	0.639139019435133	2.632598826967802	0.2681256906415423	9418	3
cg19007537	14	78082808	-0.4605047445240158	0.9920837239264567	0.6425192789702621	0.05211382651176031	0.8194250505514378	5559	2
cg19007602	12	93963603	0.057920195185647526	0.5373220112371884	0.9141589455215232	1.1827303923142598	0.5535710355872656	9456	3
cg19007731	8	93107394	-0.45152372495538	0.17309087429804984	0.009091517782327472	0.6107600071964221	0.7368433180716081	9455	3
cg19007908	19	49686020	0.009747332413894224	0.13770343999385956	0.943568902428321	0.0685685559855727	0.7934324760083712	5557	2
cg19007948	6	2731676	0.17725596487525708	0.2703822028169749	0.5120972529125403	3.27318736888955	0.19464192617905693	9450	3
cg19007988	3	87277465	0.04334278364620885	0.12252232649158985	0.7235231239804967	1.1974094161895714	0.5495229679554925	9371	3
cg19008088	10	102890038	0.4029917981582146	0.38476430735942835	0.29492751799985845	0.5472704501724454	0.7606094759194022	9448	3
cg19008097	5	140012986	-0.1391177110456036	0.09123213252968626	0.12728996967221215	6.851579223133253	0.032523589844696284	9442	3
cg19008099	6	31696317	-0.44988476328403326	0.28534858554763337	0.11488421738212855	0.176540479740659	0.9155134350585546	9450	3
cg19008133	3	123124015	0.009019221173210995	0.21193816779926705	0.9660555439332966	2.513433439295902	0.2845868727516405	9458	3
cg19008266	12	51346506	0.31061876818960504	0.6213121899738937	0.6171173803994632	0.04153374054652633	0.9794472762311688	9454	3
cg19008371	11	126226766	0.07620427205890373	0.23939736285899316	0.7502444215465487	7.672509470806595	0.0215742515030807	9456	3
cg19008597	12	25102431	-0.050235090945426615	0.11453931389346227	0.6609631158927107	5.726436416627109	0.05708475370959887	9454	3
cg19008646	3	31145476	-0.10216911865021984	0.20505064546096138	0.6182987899750854	0.4551238395483722	0.7964731025359438	9456	3
cg19008649	2	217560292	-0.11943507481164317	0.234212486400629	0.610091225566108	0.5356336771679961	0.7650478955265482	9459	3
cg19008693	12	48270864	-0.1206411495289349	0.2801111261365461	0.6666935608620559	3.1059205316291663	0.2116205924715527	9453	3
cg19008720	19	1069102	0.04523613056050211	0.2889118286673893	0.8755804586414816	0.0465532230099604	0.9769921991105269	9374	3
cg19008789	15	55700587	-0.3366575923509614	0.5250199027313718	0.5213743992528921	2.1182036730945635	0.34676712406125765	9433	3
cg19008809	3	53080682	-0.0852319849879657	0.5415429956969503	0.8749396290381952	1.5519140976974581	0.46026307589754895	9456	3
cg19008858	17	72208433	-0.3114879209935727	0.33904959144622737	0.3582477858174672	0.16305140489311565	0.9217090193726245	9458	3
cg19008877	10	78157854	0.34169221194328675	0.17069767519543155	0.04531279804817581	1.8764163221879844	0.3913284049781942	9456	3
cg19009018	2	171687469	0.23732702167156494	0.3541310228593005	0.5027511642963951	18.570779725856188	1.637108212160653e-5	5557	2
cg19009132	12	13362422	0.13587772277145732	0.1843436062692158	0.46106796955618157	2.662871013306911	0.2640978748026103	9458	3
cg19009280	4	42154983	-0.11855436285404768	0.3207191698112832	0.7116420788532194	0.41136693742733593	0.8140907206875224	9439	3
cg19009305	15	89181732	-0.2256216119330246	0.19771376273941	0.253806346480946	0.6830220184407874	0.7106956433718181	9451	3
cg19009372	2	225748136	0.1262425868544694	0.16335327378037678	0.439629242112191	0.44791615549470964	0.7993486441627694	9451	3
cg19009405	11	62493477	-1.517312875971962	0.6215500129443056	0.014639524580546064	1.6790944204579017	0.43190604179916126	9453	3
cg19009417	10	86004704	0.18687988493606358	0.17201182121179842	0.27728601318015744	3.8232795871185195	0.14783776431086637	9451	3
cg19009471	14	101908998	0.048760046747950286	0.1354062309974471	0.7187709005351994	1.2655363755950777	0.5311195255898564	9458	3
cg19009644	3	10553211	-0.009743169872334128	0.11107141193149339	0.9300993261164038	1.9989347810973337	0.3680754294267269	9455	3
cg19009664	11	82783540	-0.5062250808277593	0.6292797979041326	0.4211362655127339	2.1255631821014753	0.3454934510140988	9454	3
cg19009714	6	4776669	0.14614872104313412	0.4980570015383778	0.7691875818455808	1.3437563324437054	0.5107484059836864	9454	3
cg19009756	15	56286067	-0.60121280676603	0.9592172826075152	0.5308071470932644	2.3842459507638405	0.3035760948938854	9444	3
cg19009764	19	51588819	0.17549525201861108	0.16350220914850958	0.2831136818105215	2.5039163337021004	0.2859443215954451	9459	3
cg19009781	17	56160829	0.33022599582275425	0.4209926794378671	0.4328063607006379	2.4903725050748995	0.28788728340002145	9443	3
cg19009921	17	27046661	0.12281291438164409	0.5249543866445128	0.815024038799514	0.5744034014907439	0.7503603653275307	9446	3
cg19010054	19	51416010	0.13003286121026178	0.10623090568903701	0.22093009549747575	0.6069763879706882	0.7382386047361374	9458	3
cg19010139	3	41695019	0.1345208015827859	0.16425362311340527	0.41279654159934037	2.120933103735596	0.34629420842540504	9445	3
cg19010166	5	1983799	1.02842	0.560856	0.0667042713112984	0	NA	1088	1
cg19010223	14	20798111	-0.050200200096692286	0.11412808039502643	0.6600396337377534	0.6551897778683549	0.41826328669562	4833	2
cg19010396	19	19431384	0.2552910363494452	0.47135515112216364	0.5880866562743234	0.18192574904420933	0.9130516077473242	9458	3
cg19010410	17	78116968	0.04364751239857217	0.1699374613777646	0.7972987701723042	0.05048585239020407	0.9750730124780765	9398	3
cg19010441	3	150917888	0.08889609761371235	0.11711115074818194	0.447807944135031	1.220396452341765	0.543243173386682	9433	3
cg19010490	15	37388127	-0.0481852599844067	0.08492491939918861	0.5704515622144956	1.1281409395438258	0.5688887003095865	9455	3
cg19010566	20	23062796	-0.19940857216894495	0.20262150325820566	0.3250451146464873	0.6671587166731355	0.7163550476392213	9450	3
cg19010846	3	185653035	0.7739433333041384	0.25329672666544006	0.0022469984637318494	0.5145785310545579	0.7731445373538107	9431	3
cg19011001	14	93539613	0.048689531479037346	0.18355307431161821	0.7908081566976307	2.211879204509018	0.3308998219096883	9453	3
cg19011063	5	170171465	-0.44218628535396454	0.45295801367048966	0.3289558772327255	0.15306293514850206	0.9263237646683454	9457	3
cg19011710	19	913714	-0.11701005385953424	0.33947918546370853	0.7303385694955127	1.7904399447561705	0.4085177261407679	9453	3
cg19011805	9	36136613	-0.4605730703755532	0.2981147396029037	0.12235778716723887	0.7357489376373848	0.6922040694295973	9424	3
cg19011826	3	193851757	-0.13344773316459305	0.3001291127585998	0.6565839709314001	2.830111700673299	0.2429120463503176	9421	3
cg19011844	17	10102232	-0.13728594871857694	0.250641871857212	0.583872168895232	2.2651608161057144	0.32220077334098807	9428	3
cg19011911	11	376863	0.011554736197113665	0.14078366110235538	0.9345875407658758	1.3917788730469818	0.49863075029287407	9456	3
cg19012170	15	65715664	-0.3624650525946015	0.22263435911376545	0.10350934720371378	0.7664468385115093	0.38131850068588663	5561	2
cg19012258	21	43329506	0.10507540257255274	0.1754038841753813	0.5491406612420436	1.7260294122510547	0.42188829400953254	9447	3
cg19012475	9	32552486	0.34590842379640085	0.6245015494113704	0.5796505558605685	0.6801174271885735	0.7117285333954676	9456	3
cg19012681	3	14643719	-0.3655903028487354	0.33288873265313595	0.2721015646799885	1.6336128109457473	0.44184046301159435	9457	3
cg19012696	10	1546821	-0.1078974534211292	0.12325383121349641	0.3813516680267419	0.43161499373802903	0.8058904233720439	9258	3
cg19012731	7	86688923	-0.007730510930749732	0.33883327830204396	0.9817977729825252	0.18659268688593866	0.6657677552010695	5552	2
cg19012949	12	133183595	0.17716237104428648	0.24183731049919668	0.46382171173202014	0.051942465959874624	0.8197170648557939	5558	2
cg19012958	7	150479452	-0.41222971879585874	0.21383406954318668	0.053879775242211325	0.4063922139441066	0.8161181792664967	9457	3
cg19013178	11	110935112	-0.1721150097157853	0.1755160865903053	0.32677897365473874	0.024091184610481303	0.9880266654217142	9456	3
cg19013222	6	30883526	-0.16726596683687625	0.2600482932922372	0.5200870867140206	3.3988960639839716	0.18278438734769822	9409	3
cg19013262	6	28304216	0.5286567833688872	0.3812729316203754	0.16557678301774012	3.9048606203291896	0.1419287212883302	9450	3
cg19013339	12	96052514	-0.04487127622358495	0.1562551905343437	0.7739847373851861	4.623265756095506	0.09909930229866162	9456	3
cg19013391	3	123166774	-0.027981854040469382	0.1231110402136074	0.8201985913665323	1.6289203059877422	0.20185245045471484	5561	2
cg19013399	5	159191650	0.09440577093304317	0.1999272742429234	0.6367836397871032	2.875135260536105	0.2375047560419751	9458	3
cg19013489	17	56160680	-0.001485942039157467	0.3690004514434262	0.9967869768117987	0.4548199962380533	0.7965941132398116	9453	3
cg19013522	7	2686152	-0.12344048199807874	0.19932867569700616	0.5357311916010424	2.0759274362791413	0.3541751486037689	9453	3
cg19013594	18	9478569	0.23215054897354565	0.27176397957243187	0.3929742928500407	0.5798177353821912	0.7483317616724431	9455	3
cg19013611	7	157668051	0.08964086764924578	0.07555243530010165	0.23543585533087483	1.376706176800923	0.5024028011026785	9455	3
cg19013620	14	90756653	0.006962218786483068	0.44939573709973896	0.9876393472104615	1.3162462209881256	0.5178223182671241	9447	3
cg19013682	15	101503560	-0.00982291317475723	0.22491267048541103	0.9651639908074426	0.017784486725908877	0.9911471757052123	9454	3
cg19013753	15	75915192	-0.022667949823026005	0.12521399128698477	0.8563411387373151	0.6605539077838284	0.7187246522753858	9456	3
cg19014036	22	17647473	0.2314223935848078	0.1794395247326287	0.19715631356225963	0.67778493003637	0.7125590699960381	9458	3
cg19014214	11	122230364	0.05445465191295807	0.16912776721682965	0.7474728027783462	2.4086490887935983	0.299894496534727	9456	3
cg19014245	7	64333138	0.4466945836212782	0.546955702159191	0.4141042162468445	1.4160427567111138	0.4926179383261238	9383	3
cg19014295	6	30884928	0.8001079007741547	0.2657846287348148	0.0026093664000218357	0.17832546850595254	0.9146967089764608	9455	3
cg19014302	19	18303893	0.6043991112565905	0.663224785439177	0.36213544865250014	3.6714750627156785	0.1594958252058411	9456	3
cg19014323	10	43902618	-0.23165404819403757	0.28274868748554294	0.41261920936328816	0.88502547887815	0.6424201568435398	9454	3
cg19014335	12	50099568	0.06351869195985801	0.17175211555408573	0.7115108655550519	2.5898069512144533	0.27392430343247065	9455	3
cg19014435	12	130589252	0.16085229761363887	0.21964801583989452	0.4639742120733344	0.49298966539960376	0.7815353999545978	9438	3
cg19014607	13	25209505	0.235483067655487	0.1153933487785905	0.04128077534610518	6.285863167718197	0.04315609655880735	9459	3
cg19014623	7	100244946	0.1867975417998617	0.14226052239789624	0.18916050410227603	4.857828499151393	0.08813247052077405	9454	3
cg19014664	5	877076	-0.22877229371317176	0.30633511049706885	0.45518186526138377	10.491581292529192	0.005269653615149738	9458	3
cg19014730	6	35635985	-0.1486155346146637	0.11088605999531619	0.1801626369237185	0.5775102996816227	0.7491956236144692	9455	3
cg19014749	17	35037101	-0.0327168261180524	0.144536057553986	0.8209233507265407	0.9333952915573587	0.6270696589109488	9455	3
cg19014792	7	3019159	-0.0023262624314208543	0.0933559224393202	0.9801202026799359	4.748952036168838	0.09306323989201919	9457	3
cg19014858	19	51471811	-0.047699181254667156	0.06770361207677857	0.4811031838762617	1.5927514000552248	0.45096042172951334	9450	3
cg19014941	10	88127363	0.020047220641649016	0.27903839810905817	0.9427260963525537	1.6364694847501782	0.44120981646846547	9455	3
cg19015086	22	30817820	0.21582497886315885	0.20926830070752583	0.30238541742108827	0.26275106163969725	0.8768884139274138	9452	3
cg19015264	17	1618295	0.3217148572270419	0.2414545340361019	0.18272764488362936	3.2966354452122584	0.1923732617490918	9459	3
cg19015537	2	147341375	-0.0494312103982198	0.10971360706303118	0.6523155872279248	5.549650157094418	0.06236038390464187	9397	3
cg19015582	11	75946767	-0.435540464712945	0.6292657551845985	0.4888489500384562	1.4792722142487906	0.47728756546881757	9457	3
cg19015589	6	71662998	-0.16228619163705726	0.16085103705712145	0.31301191924960886	0.19334630238507916	0.9078526882140318	9453	3
cg19015611	2	71126446	0.2570617239635344	0.11964439703107782	0.03167025149547751	0.8595345954722019	0.6506604872763574	9434	3
cg19015708	2	68418292	0.012705925842834071	0.16285164154933168	0.9378109677315486	2.6048296669082407	0.1065386037306706	5555	2
cg19015711	2	42558923	0.12875512940226694	0.11131863031793256	0.24742112924259857	2.3486537813822097	0.30902691859296666	9414	3
cg19015847	2	40447561	-0.09321970842051874	0.12476112801968611	0.45495158287170645	2.509317929055098	0.28517308578082273	9445	3
cg19015897	17	53798372	0.5300267963442669	0.2410311786139006	0.027878148108023887	0.8533857686097668	0.6526639647986289	9458	3
cg19015909	7	128828512	0.13476249701000606	0.5095288831611686	0.7914065991880422	0.7507742782120054	0.6870232537316902	9458	3
cg19015951	10	98130398	-0.04178690603602214	0.12085430143592088	0.7295210811830117	0.8678430767751799	0.6479630937200151	9457	3
cg19015961	10	90712748	0.2190897443651165	0.27423783306972666	0.42434598936445495	4.1374082399486936	0.12634940933706335	9453	3
cg19015962	22	49809356	-0.01389275005273209	0.06862438181175946	0.8395678598164027	1.131979515111512	0.5677978863045625	9435	3
cg19015997	7	12611607	0.1473943522951742	0.18440895886803046	0.4241281999732865	1.1825861442238188	0.5536109628095082	9449	3
cg19016062	10	5904561	-0.4565649217292329	0.2190419034567454	0.037126296515116994	0.28650731271254193	0.8665342390983813	9457	3
cg19016100	6	89429663	-0.0798203001199527	0.16856880397458862	0.6358439278722017	1.2210928099176215	0.5430540605614697	9432	3
cg19016110	17	36981717	0.05379087414726696	0.3778044903537286	0.8867818016875773	0.3958908900656064	0.820414609609091	9439	3
cg19016171	11	115085387	-0.2289465213144474	0.2078792000430286	0.27074694374575714	1.6131826210408495	0.44637703661160766	9455	3
cg19016253	10	101945959	-0.16023652251365544	0.7098759522167433	0.8214155611750318	1.9802460270577655	0.37153098487332736	9459	3
cg19016273	7	3948024	0.9352407588915754	0.6106844561139736	0.12565495977082014	1.2930464409336468	0.5238639737365265	9342	3
cg19016289	12	51566731	0.1930235887769522	0.3070287047832964	0.5295569050482646	2.464416309872481	0.291647862460142	9413	3
cg19016332	1	179545294	-0.18991145655401293	0.20253124435091824	0.34840391179716695	1.478613505758692	0.22399157823894578	5560	2
cg19016517	19	36036881	1.0688485769012757	0.8034149237159065	0.1833925143269848	1.2363257003663044	0.538933630489228	9455	3
cg19016652	12	16760040	0.24406160921035303	0.19975195310966148	0.221774420003706	6.182047024346945	0.045455406425646765	9458	3
cg19016664	17	698494	-0.05498652261696541	0.0826526414231002	0.5058762688086613	2.157617697933877	0.3400002762178093	9456	3
cg19016694	17	80821826	0.05636965436748729	0.16711137141005414	0.7358772786678581	0.754801221001619	0.6856413437477089	9456	3
cg19016782	12	123741754	-0.012590599471168166	0.20689004375473902	0.9514735104011626	0.32467024913445974	0.8501562485501504	9459	3
cg19016816	7	1267987	0.290825	0.284108	0.3060042023590152	0	NA	1084	1
cg19016967	17	61921811	0.23136114734992808	0.19238582302997517	0.2291352599491164	0.2704007011809261	0.873540879723695	9458	3
cg19017142	2	64431245	0.14390912202617087	0.1312135700072841	0.27274856290183674	4.096748384271416	0.12894437203805317	9455	3
cg19017177	19	51141227	0.025479145350124993	0.05857133011333398	0.6635547842590082	0.7949838885362497	0.6720033561046402	9456	3
cg19017185	19	4199797	-0.08906736971070586	0.07774391420293314	0.2519397103106566	5.538396927005969	0.06271225076024871	9457	3
cg19017193	17	56066027	-0.8220377901828133	0.4849374097871545	0.09004847880129373	0.26656220912978346	0.875219029461263	9452	3
cg19017254	19	49671503	0.07338755458693726	0.2204204366234754	0.7391769225080698	3.0005263456465854	0.2230714460805342	9456	3
cg19017293	17	80201299	-0.38595347314694806	0.17393365940822939	0.026488804325328942	0.38131289794232076	0.8264164556104979	9459	3
cg19017312	11	75111280	1.4683494461568147	0.8655848169672566	0.0898164151778748	0.77953192640454	0.6772153492646934	9455	3
cg19017420	11	64781299	0.4397236551284146	0.8385103279202625	0.5999930261359204	10.076310716264585	0.006485701086377238	9444	3
cg19017553	10	34817409	-0.043421285732425145	0.16792854058229728	0.7959670189814738	1.3188489948516324	0.5171488693730025	9451	3
cg19017581	2	171181391	-0.09926013966112857	0.39406305552870946	0.8011268805489704	0.7851174492685162	0.6753266868754103	9458	3
cg19017803	5	158893488	-0.015512488117899044	0.20769505934452648	0.9404623444885498	1.2665913921144445	0.5308394295362145	9459	3
cg19017906	10	111967294	-0.46741037934180424	0.8024678502214851	0.5602527187918285	1.7599881735989698	0.41478536438336006	9439	3
cg19018097	11	65601328	0.5229446145717789	0.49662106464036154	0.2923385617046883	0.9508563375126925	0.6216188417102905	9457	3
cg19018155	22	30662799	0.5050671160548426	0.5125470474428502	0.3244245109833482	1.209667310454146	0.5461652708217279	9458	3
cg19018201	12	4554962	-0.4004803726018266	0.17027966723440488	0.01867790661252979	4.240628255888495	0.1199939291442701	9432	3
cg19018267	10	13341332	-0.2063981161765951	0.13774406594779445	0.13402481767342084	0.036656283382397264	0.9818387972483916	9458	3
cg19018435	1	183797630	0.16087289555207632	0.1466940991349052	0.27279200151653954	1.6229978965869698	0.4441917464979004	9455	3
cg19018581	11	80817878	0.11918300533911534	0.2147090700744767	0.5788326320980436	4.523880395922702	0.10414822043683626	9452	3
cg19018643	22	46731269	0.6063214409470367	0.715238571577536	0.3965943933718475	3.0389517505378967	0.2188265493072045	9459	3
cg19018709	10	104211388	-0.127447525628527	0.2003035273860689	0.5245991527717406	2.7604051926917426	0.2515275893269144	9445	3
cg19019038	5	56469576	-0.1818068354164596	0.7051817421359297	0.7965492446281608	2.302857274122106	0.12913625217409763	5561	2
cg19019198	3	52302402	0.14932307641960207	0.17304075941731578	0.388172733364179	0.0853078513224548	0.95824295598787	9447	3
cg19019214	1	113392162	-0.06303676873263653	0.20159713762410666	0.7545186067370089	1.2809082341572178	0.5270530259093742	9445	3
cg19019321	2	159826400	-0.6668375967615529	0.4931399832902494	0.176302451692084	1.9019159846275415	0.3863707059356018	9455	3
cg19019345	11	8888814	-0.05100130500434676	0.08424642132901439	0.5449249088389769	0.9838042755003468	0.6114622019712802	9455	3
cg19019371	3	140770984	-0.6225125945000293	0.4568945654142265	0.17304445890136563	0.821454270162526	0.6631678621596209	9458	3
cg19019380	7	158272485	-0.0984618309621105	0.1189710653820849	0.4078905101221424	1.095794467319699	0.5781642774444494	9455	3
cg19019537	8	495817	0.3919183086359735	0.3803587529609137	0.30282640654433735	0.5509553746097022	0.45792759116927995	5562	2
cg19019804	17	72919384	-0.22274485003201944	0.29144317049836405	0.4446990444934085	4.558866990648174	0.10234216761292345	9409	3
cg19019849	4	13533145	0.04564307499475971	0.5624736683236724	0.9353250140485436	2.556969059343729	0.2784589771707189	9318	3
cg19019913	11	34073162	0.0777772012481662	0.7984536135938823	0.9224009679979174	0.30754558562268713	0.8574668215064637	9420	3
cg19019972	1	54665937	0.36573211856026194	0.6768009009352558	0.5889325040244596	1.4416776117065473	0.4863441365089997	9453	3
cg19020339	7	77823401	-0.019325627468415922	0.37101895063341006	0.9584585909904987	0.01232723306349303	0.9115940850713312	5560	2
cg19020398	5	156886415	0.10192061056840773	0.11644513516527091	0.38142852175391445	0.1563819977442668	0.9247877762518462	9320	3
cg19020434	2	220199208	-0.06198046540421726	0.09836719825515039	0.5286338566412461	2.456349144141401	0.29282662399892206	9459	3
cg19020666	1	178452552	0.09011118557853108	0.10216302820047386	0.37775883851325404	4.815468551503321	0.09001902197093237	9456	3
cg19020694	12	110906055	-0.9510248218187553	0.8688616954580555	0.27370764959472016	2.486258777701679	0.28848003769749875	9458	3
cg19020758	18	77316152	0.010107807418899597	0.18449014321964102	0.956307527118256	0.40184148303737266	0.8179772606201247	9449	3
cg19020830	11	44332332	0.09466118125930138	0.2993976723448632	0.7518719075122907	0.29948907311259165	0.8609278839367082	9445	3
cg19020855	17	41669266	0.05939838497866095	0.1961193394369005	0.7619900203049441	0.12705221120084606	0.9384496201900816	9452	3
cg19020978	11	68440326	-0.14225048676656246	0.15609244848522286	0.3621257230596109	2.2160888505930756	0.3302040688153669	9455	3
cg19021076	17	42091819	-0.07618443152819605	0.1770082865899616	0.6669044283473264	2.324442438558966	0.31279063210293273	9459	3
cg19021080	4	71554410	0.04969625391751058	0.6346533555054301	0.9375857875376301	0.7520772886960272	0.6865758002554705	9458	3
cg19021188	8	143859734	-0.03320423050959603	0.053876594986613964	0.5376954975570294	1.0944916281548032	0.5785410276745646	9444	3
cg19021197	17	59476212	-0.1392495499315986	0.1467945830818807	0.34282336862110263	1.6112497601527513	0.4468086374918363	9451	3
cg19021328	10	45869294	-0.15655133649187722	0.3811104200840443	0.6812361723181999	5.114556797175027	0.07751541969651495	9413	3
cg19021383	11	45922184	0.10340176728110423	0.0708928601818673	0.14468517310822784	4.035114304141847	0.13297991834191467	9443	3
cg19021431	12	92814870	0.11733255921502835	0.2511713663355736	0.6403986718389401	0.16853111042683785	0.9191871287477678	9451	3
cg19021467	8	141636174	0.6597807039875031	0.5371728213251337	0.2193544014333945	0.25731249261578626	0.6119725494002994	5562	2
cg19021732	15	34502525	-0.25453330431347915	0.7181778742545648	0.7230275891002892	4.406445809331412	0.11044662519109599	9455	3
cg19021738	19	9517604	-0.22559813392107708	0.23002595257957772	0.3267156525004016	0.26394341825052825	0.8763657878833944	9458	3
cg19021929	12	92997209	-0.02558280139154721	0.13184537467793703	0.8461473832037724	0.12366355066446313	0.9400410115773324	9333	3
cg19021960	1	228291175	0.07466791406904333	1.0916514924361151	0.9454679860318698	2.4018374195826366	0.1211928284369719	5551	2
cg19021985	8	22398190	0.40845658315675715	0.1870010807936192	0.028944089852077057	8.768283496417945	0.012473589021766374	9363	3
cg19021988	10	135059941	0.04029328191188422	0.1396628998921286	0.772961097074288	0.21574359991835898	0.8977426797016212	9457	3
cg19022006	18	61143945	0.3136840899458257	0.2747594484149344	0.25359201668102216	5.611515023206524	0.060460953947072155	9413	3
cg19022254	6	29601705	0.012914135161835193	0.07794837181038389	0.8684123308883351	1.0257508847351438	0.5987713685050984	9449	3
cg19022274	1	146715514	0.1446038971687381	0.5403763922238782	0.7890084068151577	1.0856313486563398	0.5811097309338913	9458	3
cg19022476	8	145745884	-0.25744012112029824	0.4727760772619083	0.5860777357070064	0.7606765842920505	0.6836301033953261	9455	3
cg19022525	17	40664917	-0.17912845105131786	0.18751290630466896	0.3394330939037823	0.26971198590619905	0.8738417419963147	9456	3
cg19022625	1	62903581	0.2535719017366936	0.8402786528306718	0.7628264830729036	0.7781279265462757	0.677690921298121	9459	3
cg19022667	13	50367295	0.4494364838626086	0.7748809334802713	0.5619097943538959	0.9804008255133103	0.6125036283422892	9458	3
cg19022697	1	55247140	0.046473886679414794	0.06658619783632452	0.4852079950120316	0.25996163828839064	0.8781122737039335	9448	3
cg19022780	9	134378720	-0.3433127885926926	0.37322067893293004	0.35764310258735743	0.7609013213494727	0.6835532892022547	9450	3
cg19022814	1	62107477	-0.07282965307974829	0.09260747252473557	0.4316133467477207	6.933804488888742	0.031213573070856537	9429	3
cg19022827	19	12163533	0.044568694087778415	0.4669645158435024	0.9239626230418312	0.23419457297737734	0.8894986527532537	9454	3
cg19022839	1	12035460	0.3922292790817115	0.2411853722032141	0.1038951015236679	0.8956409234599138	0.3439532351002057	5552	2
cg19022978	1	200882136	0.11250686794106507	0.20263623716906795	0.5787469705245112	0.6691337611112556	0.7156479802927604	9434	3
cg19023046	5	93446954	0.03868984531515303	0.29151742688903304	0.8944157680709554	1.2423608764244842	0.5373098020721789	9301	3
cg19023320	3	13033587	-0.5698678748908603	0.23889256768883219	0.017057930566247638	0.21953629561763188	0.8960418604835736	9456	3
cg19023362	10	128972678	0.12816851999607795	0.27604967823845217	0.6424363158835125	1.5458679615318212	0.46165658779139107	9454	3
cg19023552	19	41281446	-0.6627894379107544	0.28803080842322654	0.02138563704758825	0.07559779694220378	0.9629065634037419	9459	3
cg19023585	2	236868124	0.2831518401315826	0.6921909973209113	0.6824911869070954	0.10703235619429977	0.9478906058134481	9450	3
cg19023589	13	114182159	-0.214175756075362	0.13195835364200012	0.10457750161616591	0.4772194857175313	0.7877222366233427	9457	3
cg19023592	19	4319036	0.2786617698711789	0.27409458146030125	0.3093138590328704	3.756327821153282	0.15287053220140603	9459	3
cg19023700	7	131012349	-0.06789105510839054	0.7540458338585774	0.9282588343281812	0.49535040190650315	0.7806134446099985	9440	3
cg19023847	10	99344164	0.10792405700630196	0.22650166301722266	0.6337307399407697	0.9319683060301533	0.6275172282246028	9439	3
cg19023876	1	247611931	0.05829021897915018	0.2443609557685697	0.8114611633655515	1.0766856830428888	0.583714759187572	9458	3
cg19023977	5	95276578	0.6466846334861786	0.26623504908586015	0.015140579509204895	0.03309537123166717	0.9835884752501858	9432	3
cg19024094	20	31124876	0.013561094779406598	0.7013719241417027	0.984573785124882	1.050999970905027	0.5912596692180716	9453	3
cg19024161	10	70045061	0.07897725751595701	0.15150494769804534	0.602168244812872	0.8283011975954996	0.6609014128127141	9451	3
cg19024197	20	61150472	-0.17510601810744042	0.15100408510494495	0.2462071664964045	1.0451744248804973	0.5929843850592794	9457	3
cg19024279	17	72920309	0.17186259391222058	0.1687265341517337	0.3083992483920913	0.5947985478465975	0.7427473934839727	9457	3
cg19024296	19	1324834	-0.24329545397772928	0.27752479391694324	0.3806702269022623	0.011708228039960153	0.9941629879169956	9416	3
cg19024344	8	12990622	-0.3975761857618305	0.3366980835491508	0.23767853900092703	1.7683119392466737	0.4130626636257074	9455	3
cg19024352	17	58381213	0.008282019096787272	0.12592626862747056	0.9475618994593962	0.6203509227514243	0.7333182759018815	9431	3
cg19024381	2	242626441	0.3794153202511385	0.5833891914509074	0.5154571342501816	0.7138928845322373	0.6998099769674647	9450	3
cg19024575	17	76794560	-0.253664840672002	0.21106935228477774	0.2294379168832807	1.1741831518725812	0.5559418503311918	9457	3
cg19024599	2	109886730	0.023540270419264916	0.17836458212704767	0.8950013843316078	2.4134863591849745	0.29917003760450955	9444	3
cg19024632	2	18059103	0.013218849505496913	0.19303288845708846	0.9454037164518628	0.27892299067220394	0.8698265149372078	9459	3
cg19024700	19	49340765	0.010616271616868123	0.05419538534182491	0.8446971659538215	0.4296245880196482	0.8066928470465168	9453	3
cg19024957	5	159435986	0.5072000486720066	0.5914944099809885	0.3911745994312858	1.0769509427433894	0.5836373463202141	9455	3
cg19024969	17	32905966	-0.35390545876018104	0.2805228200494693	0.20709549107930406	2.0385279004450645	0.3608604537021484	9452	3
cg19025031	19	55718589	-0.2680201001212597	0.25648275299239753	0.29603085645056304	0.7200955544417424	0.697642993831371	9451	3
cg19025034	19	49198900	-0.047335411161256544	0.22258588159460932	0.8315911255725488	5.4361498879279235	0.0660016891590707	9458	3
cg19025113	2	45155201	-0.17621242218034697	0.14296842765232223	0.21775235256593828	2.511526649660917	0.2848583257816426	9441	3
cg19025187	3	195808255	-0.6222119107436092	0.9371323847911075	0.5067203571592174	3.6278411262239483	0.16301377653748855	9457	3
cg19025193	10	35535794	0.18859662468718574	0.18014707088463258	0.2951440217596813	0.8015874712797284	0.6697882002253953	9454	3
cg19025224	12	57597770	-0.21224679956723075	0.29312976662939055	0.4690220713283457	1.7575541577433538	0.41529046875582326	9455	3
cg19025234	5	79378772	0.04253425010210484	0.0723315073689997	0.5565014495718316	0.1900566535330557	0.9093471752382696	9428	3
cg19025272	2	201177919	0.3456276281049992	0.17912664305742254	0.0536669019766576	7.5288414144948	0.02318103695321345	9459	3
cg19025430	5	178487826	0.019528084758601454	0.10413777768295818	0.8512516741543659	1.9333441692413842	0.3803466958827643	9454	3
cg19025435	13	44361624	0.2845909223208502	0.36965183462685786	0.4413656737163971	0.1533488395419194	0.9261913541157378	9454	3
cg19025461	1	16163610	-0.0329076091821995	0.08675939034737463	0.7044670473042063	0.6123757352248376	0.7362482892543749	9459	3
cg19025497	5	138534324	0.3740261008951978	0.2784083792601854	0.17912820779607622	0.9472729846214052	0.6227335798740045	9459	3
cg19025524	12	109796872	0.16591330753306274	0.13200816227425222	0.20881111522287232	3.3090474040698536	0.06889942050091637	5458	2
cg19025573	22	25615481	-0.04036549605013868	0.137337274016343	0.7688227936705305	3.411027160632269	0.1816790554242808	9457	3
cg19025700	2	106016179	-0.08655420159256284	0.10578136046259429	0.41322198742763433	1.2104655420798471	0.2712399420736789	5416	2
cg19025723	1	28562708	0.5060017880389795	0.7811994866271437	0.5171633694327576	0.49265409892882206	0.7816665394937752	9458	3
cg19025736	1	204376666	0.4191685390807687	0.30511192762956363	0.1694979056847662	1.2370896350757605	0.538727814745966	9366	3
cg19025786	1	2206662	-0.445166117656015	0.39823061266736137	0.2636267428268432	0.4170155767487818	0.518429982427763	5550	2
cg19025811	11	2206157	0.381987366332967	0.18984132126297798	0.044205153311713576	0.734190825660136	0.6927435452688929	9450	3
cg19026029	1	205785957	-0.027935751344306203	0.22096084538281927	0.8993927322970182	0.9147942876681117	0.6329289263218715	9458	3
cg19026124	20	6056784	0.5293960672265938	0.27487157035067966	0.054107361726646035	1.8598340786319096	0.3945864441750968	9459	3
cg19026125	10	461847	-0.11555143937584399	0.16196458184770757	0.47557571287871686	0.4364654982368359	0.8039383039578275	9453	3
cg19026207	17	26645466	-0.36624433186965877	0.369941041052044	0.32217055006535505	0.16054672593256294	0.9228640350518234	9457	3
cg19026233	2	210648692	0.1391416538879904	0.11344287802318997	0.21999743423018622	0.16683454019147567	0.9199671923208316	9456	3
cg19026260	11	66045351	9.886137472233316e-4	0.4722731962048264	0.9983297822621165	0.9625038050162489	0.6180092200208636	9455	3
cg19026306	9	35116525	0.3895906123231452	0.6886473038750374	0.571575192725039	0.7970311466831015	0.671315825879889	9458	3
cg19026320	21	31588354	-0.13549949399875016	0.12246511241611427	0.2685389640334348	1.4304708204058347	0.48907696453597976	9449	3
cg19026356	22	50624276	-0.2587616146255981	0.34903030822447595	0.4584673664038014	1.9735651483011567	0.3727741367862808	9455	3
cg19026547	22	42688838	0.4428444903585241	0.22207598643842452	0.0461397664895303	1.056405878945612	0.5896636794333107	9439	3
cg19026573	12	133137360	-0.3392173093708571	0.40711110360811714	0.40471485376781113	2.852133591942026	0.24025202655591066	9458	3
cg19026621	1	249106516	-0.14725739155661424	0.22032953073829412	0.5039097703184714	0.30959453280710997	0.8565888192135064	9451	3
cg19026802	12	131443260	-0.09799993248358588	0.15996386450063826	0.5401157656232571	1.0006369929550614	0.6063375125939717	9456	3
cg19026817	20	56782259	-0.01884931053845814	0.17254558972791803	0.9130101566905349	3.934602897162796	0.1398336959442322	9458	3
cg19026859	12	112818601	-0.0609157944350267	0.12541259471138144	0.6271635024278457	0.6186318621075108	0.7339488561582673	9391	3
cg19026959	19	13049204	0.7937937594695771	0.48554383110074834	0.10207944802589845	2.6758359729570587	0.26239140271863987	9458	3
cg19026976	18	34853895	-0.0779437082331274	0.06610185692934345	0.23834023675372296	4.022638493166134	0.13381202711403992	9458	3
cg19026977	5	172999989	0.05489025388448329	0.08186633363451547	0.502547846679416	0.16955151301061813	0.9187182779015161	9445	3
cg19027053	19	10654618	0.6427960850053616	0.656442537567087	0.3274754852450045	1.558916943817331	0.4586543182641107	9386	3
cg19027126	12	3646576	0.03314749850274612	0.10844401273573101	0.7598600099871721	0.5286987955576636	0.7677052582789365	9221	3
cg19027255	10	78943401	-0.12495941737623552	0.1634937616827074	0.4446843481637252	0.6368589772731684	0.7272903583824013	9456	3
cg19027361	1	43768553	-0.1139226898945206	0.24317063390332205	0.6394351625196291	0.0937470317439155	0.9542080821351102	9458	3
cg19027424	5	171840137	-0.614500798591181	0.20611931006920323	0.002870397424794154	0.20759434795230924	0.9014081079036045	9449	3
cg19027507	1	27320128	0.5218171857496868	0.49603307098936106	0.29280843366818576	2.8517944006868134	0.24029277570447913	9459	3
cg19027545	1	12082091	-0.220596011442378	0.24821359339819624	0.37414572519045364	2.235512302977192	0.3270127390551195	9456	3
cg19027571	12	133463885	0.14532128977689096	0.5715794378950529	0.7993061853388007	2.39829277662141	0.30145142457648855	9426	3
cg19027619	1	6674655	0.4842132780568257	0.5189475757844719	0.35078495804087134	0.06745421135565616	0.7950801607316351	5560	2
cg19027636	5	176558658	-0.10348588488878868	0.19235319146546184	0.5905775227860597	1.724700994581873	0.42216860902517345	9457	3
cg19027710	3	142837529	-0.05553845577119165	0.13621048845415515	0.6834646149556257	2.7594945202275256	0.25164214503041177	9449	3
cg19027787	4	8108433	0.0065652250362308985	0.22892485477222088	0.9771209913260909	0.0381491926918257	0.9811061725775724	9424	3
cg19027827	5	140474578	-0.08106079153192561	0.2167145051953066	0.7083714740057858	2.955364198906536	0.22816594188920822	9457	3
cg19027852	19	17717301	0.5144337108497695	0.4374903633727326	0.23964507714313454	1.4628425917625067	0.48122454134475995	9407	3
cg19027923	17	76475786	0.006182967001491552	0.3613440614334645	0.9863480441126722	0.07233859666757506	0.7879617301158062	5558	2
cg19027985	7	157785628	-0.4952903054701966	0.2912765462479468	0.08905334591987912	1.964001282385968	0.37456098660977605	9386	3
cg19028079	7	207774	-0.11455664631632544	0.13423312803993984	0.39342887016596695	3.6472322515579503	0.16144090351728732	9442	3
cg19028160	2	240322010	0.08627518058770768	0.555294000342064	0.8765308376663783	1.7632897870829205	0.4141011987753343	9456	3
cg19028357	3	121468552	0.36931184493977415	0.7596291467849321	0.62684389334847	1.744061114029784	0.41810170735862184	9319	3
cg19028369	3	14693598	0.5327361869632069	0.5627241556067301	0.34378693422827306	0.39949625969230895	0.818936992890454	9457	3
cg19028462	13	113677628	0.0702060396274639	0.06416222668053397	0.27386910851435714	3.777253909906936	0.1512793797046302	9451	3
cg19028499	7	3096493	0.20013180078663165	0.2609384745542419	0.4430997650138349	1.0198039029180919	0.6005544594141493	9452	3
cg19028706	3	42158765	-0.21850281887127337	0.16631174053709635	0.1889085505309683	0.5261204494343541	0.7686956014419044	9450	3
cg19028804	1	202976344	0.26771660768713	0.6241633022247003	0.6679808804151184	3.127355897847871	0.209364621010647	9458	3
cg19028997	1	205603040	0.020225900488680306	0.13283956170746436	0.8789833636702278	0.2679011584287171	0.8746332885995141	9413	3
cg19029127	4	37604497	-0.08536762545049396	0.06670819753133529	0.20064462540783226	6.0053686544011375	0.04965360279877798	9387	3
cg19029131	11	487083	0.11521970578926029	0.25712062789216983	0.654069934664996	1.4702381975536354	0.4794483538618948	9454	3
cg19029181	3	147130536	0.22645104380451098	0.12312994132602452	0.0658971723618984	2.251501088574234	0.32440889272188556	9446	3
cg19029205	1	226373844	0.4086180500026551	0.36724047903955354	0.2658494987293984	2.908576733055639	0.23356651852610683	9393	3
cg19029214	1	223889345	-0.0392700571063683	0.25732706100916714	0.8787077560670082	0.3179490215468552	0.8530181014636893	9457	3
cg19029220	2	64067822	1.5347395592981226	0.7070744408091632	0.029965298066599186	1.209344187602618	0.5462535171899973	9458	3
cg19029285	17	13969450	-0.212472	0.54008	0.6940178783683615	0	NA	1088	1
cg19029301	20	30795553	-0.3671250988152613	0.7567117127231745	0.6275639369616464	0.5608452218300604	0.75546440647916	9437	3
cg19029445	17	907732	0.11314304186019043	0.17066559377409196	0.5073615023162568	0.10248965214914971	0.9500460460132042	9453	3
cg19029454	4	26321352	-0.43596245172707343	0.5558455645586473	0.4328506165284301	2.638298205554404	0.2673627033863026	9458	3
cg19029536	11	69867425	0.04176682081826401	0.19867267583110626	0.8334886996567158	1.0506183747002904	0.5913724912037335	9454	3
cg19029696	1	170043746	0.20747213082118535	1.1266480091335078	0.8538958524701348	6.185074562332405	0.04538664949503217	9442	3
cg19029747	13	67805458	0.20723250554599354	0.5355391239373528	0.6987854253203301	0.596055670767794	0.7422806777925833	9457	3
cg19029859	7	156872034	0.1649464381386597	0.15474686194589088	0.2864637130430068	1.1808466425077926	0.2771837033644867	5560	2
cg19029904	13	79161619	-0.03748503741447254	0.1051608864129806	0.7215004613845855	0.24572990994669086	0.8843830860342927	9456	3
cg19030090	18	77454590	0.17833664737621835	0.17942629894882448	0.32025839665066863	0.787292291839982	0.6745927213984452	9458	3
cg19030579	1	50888710	-0.16163198718684563	0.2914750771984341	0.5792154464529817	0.1543790655131684	0.9257143837794133	9449	3
cg19030597	19	49109846	0.3561362902482721	0.23073163281423492	0.12270739022946527	0.5449753626971776	0.7614828095587148	9456	3
cg19030607	22	48885506	0.15729227933980885	0.3399220475408274	0.6435575948893841	1.8348714390805416	0.39954226703286166	9457	3
cg19030620	1	220922217	-0.1705697611845185	0.2966334645888006	0.5652787139045385	2.7177942018402934	0.2569440040450322	9455	3
cg19030682	17	79218991	0.30187112412036826	0.2664763842286809	0.25728772834298785	2.9223750295798867	0.08735919562717265	5562	2
cg19030737	1	226927988	0.20227710576491012	0.10793043007494046	0.06091065955626524	0.3802214431600829	0.8268675767901922	9408	3
cg19030740	1	41871155	-0.3238520578143205	0.2434159062994055	0.18337090854634147	0.07486273705115311	0.9632605254423757	9452	3
cg19030814	1	232600205	-0.13199149911930783	0.12161404227368222	0.27777504782399504	1.682206453388742	0.4312345114782173	9376	3
cg19030875	1	16254905	0.1601921154573083	0.310686681006391	0.6061291723015338	1.5138392172109996	0.4691092437263814	9457	3
cg19030994	5	273394	0.0990210717993645	0.16314068768220955	0.5438725764509387	8.687957969786737	0.012984759117162445	9422	3
cg19031047	19	14377912	-0.3789340833895435	0.21433934894396045	0.07707485475371598	5.5786879604466515	0.06146152066560293	9459	3
cg19031085	5	135228288	-0.02450816239465703	0.06004657247791469	0.6831616729359862	3.0536745521940416	0.21722159397342572	9455	3
cg19031271	17	1419280	-1.2699952787652846	0.6608703734741922	0.054643387326141726	0.005437174128232228	0.9972851049472539	9457	3
cg19031301	10	44702029	-0.08555991706928395	0.21972926968210077	0.6969892276884062	0.76883079559743706	0.6808485454423518	9454	3
cg19031359	5	43552780	0.18671250292888056	0.1823368472987	0.30583638543573394	0.09216475589052545	0.9549632910366582	9454	3
cg19031374	3	49591752	0.29350150678694414	0.5880247626202645	0.6176869573119677	9.038048318849656	0.010899654805978222	9435	3
cg19031429	7	2519831	-0.08277480678759198	0.1603096086436483	0.6056145963129727	0.9928917546788141	0.6086901794003758	9458	3
cg19031475	10	134659481	0.2130253754851084	0.20102989760296786	0.28929470145538994	5.063486378732191	0.07952028048882402	9458	3
cg19031565	17	72978794	-0.05095148118444052	0.20178574032927368	0.8006523859670783	3.056369821675751	0.21692905576852095	9458	3
cg19031575	19	45996439	-0.20926283445052324	0.2965886344342966	0.4804581205140543	1.4409065687130205	0.48653166877498594	9452	3
cg19031844	19	31210714	-0.44342788962974866	0.30297417691949	0.1433078888174025	0.45817795625212215	0.795257769810837	9458	3
cg19032066	14	37131601	-0.0918713468736869	0.21285169422096967	0.6660166001831522	0.7349702208658586	0.6924736373645516	9458	3
cg19032144	2	101619151	0.6583161135805534	0.6479175885861022	0.3096059831063243	1.136498949021018	0.5665162723817235	9457	3
cg19032271	6	116892595	-0.9450505151090338	0.6573680576084739	0.1505397229675934	0.5039139092761601	0.7772781955700867	9432	3
cg19032306	10	94051796	-0.02324187860267666	0.3838523823401908	0.9517183895902195	5.206682100114779	0.07402584055399047	9409	3
cg19032382	5	177019608	0.5376880136787959	0.6318482019348558	0.39478236994030136	0.9531763852548926	0.6208981670958739	9457	3
cg19032492	17	7812665	0.5645553185941821	0.5648673047364839	0.31757787104680985	1.991470853418622	0.36945164000629177	9428	3
cg19032532	19	2547067	-0.04146223989823468	0.13172128615185622	0.7529343851388095	0.3102880682053554	0.8562918333750974	9453	3
cg19032597	10	112839446	0.07885791370326485	0.19861427224882372	0.6913375813876399	5.905123671946222	0.052205791813176056	9455	3
cg19032662	8	94242042	0.014614764710019518	0.1998140324510313	0.9416932523986868	3.5762245310066936	0.16727564381091659	9382	3
cg19032797	19	7956056	-0.15234493499233698	0.14457182766466736	0.2919898783019497	3.1628893715903112	0.20567774374994746	9456	3
cg19032799	5	136983354	0.008356264596914367	0.548400440715699	0.987842685716724	1.6953684879274904	0.428405867597134	9458	3
cg19032951	3	185541450	-0.1264106878197986	0.4555675508586134	0.7814118914450319	0.9969962959679992	0.6074422633822454	9435	3
cg19033035	6	128841969	0.41863588867004553	0.6947153323226091	0.5467744090743365	1.4105510468925726	0.49397245451187466	9449	3
cg19033037	7	103741048	0.06150681875135743	0.17435204446720073	0.7242580895303954	0.7973857173002736	0.671196821995671	9452	3
cg19033073	11	64146776	-0.2625254820486135	0.395882366167887	0.5072408140135116	4.621729779022715	0.09917543865897561	9425	3
cg19033308	20	30192929	0.5638376828057995	0.5872792875735755	0.33701273877843996	0.050067763719406355	0.9752768672745383	9438	3
cg19033438	6	33163824	-0.12131656977184258	0.17815746991234668	0.49590227404121273	1.1178865201201875	0.5718130023273746	9439	3
cg19033466	6	144608035	-0.2852790498989692	0.2572810776793388	0.26750675848301625	0.30074932319273917	0.8603855626024126	9447	3
cg19033555	8	6736385	-0.050835957836090746	0.0959366607798287	0.5961876169795985	1.9676597710235635	0.37387644933681513	9439	3
cg19033615	10	35464558	-0.01636035409448813	0.17056003975111295	0.9235830154464377	4.981082036703658	0.0828651228934272	9456	3
cg19033654	6	30711138	0.3749241904917713	0.24113883747095533	0.11999220153377896	1.7810758295582916	0.4104349143552425	9388	3
cg19033780	11	73498584	0.03429161662788454	0.06306739981212794	0.5866275105534566	2.9173805705172495	0.2325406372728017	9425	3
cg19033838	19	48894919	0.18207876784906843	0.4799828470140822	0.7044321903491941	1.0513119672244295	0.591167440991672	9456	3
cg19033875	8	28244270	-1.3997833639070656	0.6005617066248456	0.019764423054967558	0.23890951382059888	0.8874041558166561	9443	3
cg19033906	3	53532972	0.18466016219708212	0.2497059307792208	0.4595970553528426	5.8135562953730595	0.0546515256674784	9445	3
cg19033943	7	1140782	0.19348618052692446	0.6384093220008771	0.7618323772168965	1.4358688804937059	0.48775871091822387	9405	3
cg19033983	20	32264597	-0.1624458420460914	0.2749362325673255	0.5546214929297246	1.2541404976721546	0.5341544504250262	9459	3
cg19034028	16	68677364	0.042496656801389435	0.07283391921005226	0.5595746371907973	0.876849598189463	0.6450517072665828	9456	3
cg19034038	12	45443996	-0.012637429399367283	0.13148317722625233	0.9234296983399888	0.47720016526380876	0.7877298462356075	9458	3
cg19034084	5	55472069	-0.2642868620800953	0.288463959525213	0.3595689456395376	0.2651197668057509	0.8758504836283925	9455	3
cg19034132	10	75692227	-0.5224205314214693	0.4633100579156964	0.25949608193118684	4.054888925858376	0.13167158316808178	9456	3
cg19034403	5	162993262	1.043783146934319	0.7814015967265406	0.1816201366534588	0.6678056259818667	0.7161233767344203	9454	3
cg19034505	13	95366050	-0.24309543686325977	0.3263292596113265	0.4563085145462194	6.369371596673447	0.04139124895732422	9454	3
cg19034636	5	1228455	0.021357659613898742	0.06547059242426916	0.7442597253004682	1.3181636619723451	0.5173261093001895	9457	3
cg19034708	8	17780168	-0.4174070245331113	0.4384212677470447	0.3410623057758779	0.4552299672225553	0.7964308397383062	9453	3
cg19034797	10	82023930	-0.2180722253211604	0.21855953679828805	0.3183907312892332	1.162117229395567	0.5593059635438874	9424	3
cg19034890	4	8373516	0.04238167943026226	0.480396440142248	0.9296999926415663	0.044389310726088246	0.978049833875018	9458	3
cg19034995	19	58010655	-0.1555506311441549	0.19044547017468605	0.4140584254423841	0.9433265532524062	0.6239635806704158	9438	3
cg19035004	12	15942522	-0.1686931564271452	0.5673031482712049	0.7661918235753016	2.395275315044935	0.3019065768867197	9426	3
cg19035075	7	4736276	0.4320685612833754	0.19842436712837663	0.029443468917808236	2.470601778102979	0.2907472665359916	9447	3
cg19035151	4	185566711	0.07077334370297915	0.1434339232720746	0.6217149804390671	2.719454747161888	0.2567307590011329	9444	3
cg19035181	20	25580630	-0.3881102442875858	0.21552293163233183	0.07173693362156613	2.61050616662141	0.27110391448638366	9452	3
cg19035215	5	2186659	-0.05174412862915538	0.08539350161191141	0.5445484509851501	0.12920451336510366	0.9374402498307057	9455	3
cg19035232	20	51589985	0.10249247360725727	0.18335281517710109	0.5761682343117203	0.7663910097237208	0.38133584309389335	5560	2
cg19035254	8	43131260	0.021745952975363855	0.05101846593555208	0.6699352289091376	9.211114547314367	0.009996129872396741	9421	3
cg19035395	2	151395457	0.07747384356192388	0.16567549371745557	0.6400534708916548	0.09003266453553878	0.7641356335421738	5437	2
cg19035457	4	56262833	0.18938004508398318	0.25830704378843566	0.4634616683062392	0.7961250770908906	0.6716200242092001	9436	3
cg19035496	8	67090792	-0.013134498496833487	0.06377401713443738	0.8368270325831859	0.43841874699810973	0.8031535414811136	9458	3
cg19035526	2	217107125	-0.05220416118499985	0.11753203115477537	0.6569199329468642	0.029652011123789592	0.9852833585140007	9458	3
cg19035788	2	242881634	0.18753500129914116	0.10907491540350155	0.08555559003134151	0.45807134027405827	0.7953001645332862	9418	3
cg19035792	22	38382245	0.18343117105976955	0.3889981166250375	0.6372496577248826	0.14722746462835196	0.7011990984440832	5559	2
cg19035908	19	33765633	-0.09170979097614716	0.19670169703833038	0.6410452061597605	2.178462955252119	0.3364749829192839	9456	3
cg19035966	8	143254408	0.04579508233107534	0.5592616611048462	0.9347382462358795	1.9511546637154784	0.3769746512502366	9337	3
cg19035993	22	32108701	-0.1406623210671626	0.25317866608462125	0.5784944479257186	1.1288434876766085	0.5686888995569706	9454	3
cg19036007	3	38496311	0.46046444065220776	0.5891191457438084	0.4344407894427275	1.0797508200012906	0.5828208615014686	9458	3
cg19036016	7	151077005	0.7725872810345998	0.30180803208628876	0.010471336737497691	14.370645976110877	7.576242648293816e-4	9442	3
cg19036153	6	31830561	-0.18538156187030422	0.5585833904165538	0.7399813515636675	0.5624179884321266	0.7548705554132636	9415	3
cg19036219	19	40502760	0.6408559199089882	0.484074697999406	0.1855435130504535	1.0495705177452832	0.5916824092730492	9455	3
cg19036372	7	158324928	0.1286929608214974	0.12894485837639572	0.3182568250746185	1.4601380970455005	0.4818757161351086	9447	3
cg19036490	7	4804175	-0.22397192060701102	0.22395017621039984	0.3172635219479326	1.9004056231878281	0.38666259584438567	9432	3
cg19036644	17	6554902	-0.6179054039945637	0.5648668324927502	0.2740007211110978	2.0839294221262277	0.35276092737164544	9459	3
cg19036958	13	77862418	0.31655436888659455	0.35731237333593574	0.3756543169237574	0.553440135814439	0.45691545349663476	5562	2
cg19037007	20	741798	-0.03895877929333498	0.07161783057833829	0.5864541613795786	1.5243694199455589	0.4666458267665916	9455	3
cg19037107	11	134126323	-0.09445291874597767	0.15158474791774768	0.533216805643626	3.553222072432877	0.16921062534804204	9454	3
cg19037143	4	187524750	0.22062568866132393	0.21592575918764428	0.30689146901623343	0.10006320252330436	0.9511993649257419	9452	3
cg19037167	4	154606177	0.15903157541087815	0.33609435218989053	0.6360880556123105	0.2543452212935965	0.8805816617079993	9457	3
cg19037241	19	1371027	-0.34115494106301075	0.21626777721666265	0.11468847168096531	0.7119936023258533	0.7004748609366227	9457	3
cg19037291	11	66515382	0.061911663935160004	0.18206402391203974	0.7338155961299723	2.179821408529107	0.33624651774629755	9445	3
cg19037304	7	19812760	-0.16208160544408948	0.36815759144950694	0.6597556056602831	2.000285761268058	0.36782688207856923	9457	3
cg19037327	13	20767680	-0.2786682461112188	0.38908878516628376	0.4738633278997251	2.5307471703515065	0.28213387541650614	9415	3
cg19037350	5	140734648	-0.028495307583865506	0.10758199462953526	0.7911091466197966	2.0439539714975656	0.35988275333884734	9456	3
cg19037357	7	130081024	-0.17388061436570185	0.989071065352245	0.860449543666589	2.443902348928157	0.29465468297865194	9439	3
cg19037388	19	19774945	-0.3405015797119948	0.5504013575789044	0.5361520076397921	0.046961643724325666	0.9767927075543962	9457	3
cg19037454	4	165305238	-0.06593160508770365	0.26962697634829924	0.8068211729617767	0.30338854325257814	0.8592509379800707	9458	3
cg19037480	4	169753028	0.6802093835954973	0.5980287803841166	0.25536310796516065	2.5756926314665636	0.2758642683048655	9451	3
cg19037539	5	107011761	-0.12027030318129762	0.07577576359732656	0.11247030928589102	0.09708647806154916	0.9526161482163608	9432	3
cg19037555	13	47371605	0.3688209369737125	0.31271613197605513	0.23823444120442383	0.25401207337105786	0.8807283559009884	9454	3
cg19037598	6	113666021	-0.15817490011624555	0.18384243744661524	0.3895779769018474	1.75611013976457	0.1851104428467503	5548	2
cg19037652	7	43909250	-0.38701142395096333	0.8720126047731561	0.6571770476197366	0.630260163552803	0.7296939482101028	9458	3
cg19037806	6	7402621	-0.0027886946225904687	0.16820244038178617	0.9867721630707311	0.8827608220366158	0.6431479994458716	9452	3
cg19037884	7	150517346	-0.04253846001747352	0.17886179512848846	0.8120139934037613	0.6193693903055733	0.7336782520671947	9456	3
cg19037893	10	85997517	-0.0483446044027085	0.0855480119241668	0.5719944362823687	6.291005488453646	0.04304527784110777	9453	3
cg19037922	4	108853386	0.6959809138554236	0.7281416261633848	0.33915722458006403	1.3159794673569372	0.5178913883650507	9457	3
cg19038027	10	134306852	0.3904153398609049	0.17484330181647256	0.025552623131362574	8.34220810541042	0.015435209428483285	9453	3
cg19038034	20	34824355	-0.9990585756430501	1.1072239351187974	0.36689252824107493	0.5041722118028562	0.4776726026501125	5537	2
cg19038042	19	45997888	0.2559583189730817	0.1943482010123906	0.18783562659384076	1.180155865979545	0.554284086035219	9456	3
cg19038160	5	150329882	-0.25856292126654457	0.14633378554609391	0.07723838908803282	3.339065861182939	0.1883350106209589	9426	3
cg19038228	11	67373977	-0.3520952562837508	0.5555050038902701	0.5261923368424385	1.0209441873356284	0.6002121555583839	9457	3
cg19038246	11	123345778	-0.16684789120945387	0.14356077793173175	0.2451498356505981	1.0629756501588328	0.5877298795945121	9449	3
cg19038282	11	83344849	0.1609654498648101	0.1391358139002424	0.2473154895497741	0.3254292866607187	0.8498336595204006	9407	3
cg19038397	5	149996705	0.15743232586712108	0.15650124017885744	0.31443991977276486	2.033428569240119	0.36178170112560903	9423	3
cg19038462	10	31715394	0.013262613528199558	0.1302141268752025	0.9188738802858152	1.530175261769748	0.4652931551368177	9427	3
cg19038490	17	71733130	0.1505983335645125	0.19562101027104933	0.44139039621397314	0.7639448565753826	0.6825138710220677	9458	3
cg19038506	19	7069182	-0.33449856020902735	0.29182382909340965	0.25169810898192874	0.14157373015469876	0.9316604403439506	9450	3
cg19038540	1	101701364	-0.07565086623619133	0.12485541759985228	0.5445760070737291	0.2602119021110996	0.8780024007111933	9457	3
cg19038690	6	151561667	1.3763043515969595	0.7109353731115886	0.0528791635635214	3.0266731030670533	0.08190580129097282	5561	2
cg19038804	17	39868359	0.15107144009193518	0.2668581099791713	0.5713179984893866	1.254541299414357	0.5340474161330993	9422	3
cg19038917	10	106014565	-0.29938503700584546	0.3242852505926757	0.35589512620404534	1.1627402804996043	0.5591317525818391	9446	3
cg19038968	11	61559962	0.3388199844973535	0.9233947670736208	0.713672248876208	3.3047623687337384	0.19159314641402234	9450	3
cg19038989	8	141055386	-0.1949483912487672	0.19431845223989966	0.3157442157330692	0.8423097976400039	0.6562884352311906	9455	3
cg19039028	4	110223429	0.4909788389871333	0.28620061302335015	0.08625251540295456	0.06129066672955483	0.9698194746970699	9454	3
cg19039291	17	7229608	0.37646203505972925	0.2559885222050339	0.1413937064648232	1.6583845265659707	0.4364016416265266	9453	3
cg19039313	2	136634366	0.3129907328739488	0.2559123890897569	0.22131511330054907	4.568142165969047	0.10186864568765623	9453	3
cg19039340	19	34625816	-0.45584630165881784	0.7393592885032776	0.5375366403218276	0.024926586856400947	0.9876140517546486	9452	3
cg19039367	6	30012436	0.03141981555454804	0.23621014310324578	0.894180434953223	0.7281207942910479	0.6948492265656903	9458	3
cg19039481	2	394115	0.0028351662539653406	0.05859766914072113	0.9614105283580036	0.37685657907596015	0.8282598962089047	9442	3
cg19039583	10	79224441	-0.16335954449150966	0.19176283582923695	0.39427890398765314	1.2055673112871215	0.5472860578133656	9458	3
cg19039673	6	90887871	0.19515443693197443	0.23686191964926587	0.4099870209362608	3.36954705098627	0.06641201197621603	4933	2
cg19039739	4	812387	0.05794150156900943	0.11477904753875445	0.6136929611198076	6.88742004112381	0.03194594508654932	9453	3
cg19039765	13	110174231	0.21033377348510957	0.4258208769409361	0.6213422357608497	1.815445913655638	0.4034418333911924	9384	3
cg19039843	5	404264	0.16657448708619244	0.22656791098248671	0.4622129716913516	1.1918160374738958	0.5510619640357398	9452	3
cg19040012	6	35185397	-0.4377919234103541	0.2712646915730819	0.10655084798340034	1.979353801313553	0.15945849901183146	5557	2
cg19040026	4	103789592	-0.7974383438355915	0.6178025365291191	0.19678492349705332	5.901874116081563	0.05229068357811153	9441	3
cg19040032	8	146277255	0.46525902710084704	0.4355080868830145	0.2853792673548271	0.53725532034505	0.764427829591992	9367	3
cg19040077	2	242702749	0.3814606330047061	0.20092533562430037	0.05762770424875315	1.0211471870735052	0.6001512371949147	9459	3
cg19040145	6	7402920	-0.19063919895531498	0.12520123538999833	0.12784321869825668	1.1412388252832293	0.5651752535593997	9378	3
cg19040163	7	75932877	-0.45221244267220523	0.840757431098482	0.5906715285823687	6.068157329697275	0.04811897616295238	9372	3
cg19040195	2	60687132	-0.09170210915874052	0.1913894956681665	0.6318399784510347	0.29083328240856804	0.5896870375583819	4940	2
cg19040266	5	131723239	-0.2354530941243264	0.1733252661784947	0.17432206075575848	1.0173498900179734	0.6012917958752513	9456	3
cg19040385	10	108690391	0.01937623460202604	0.18122017181054306	0.9148516854433478	6.291652737156568	0.04303134959486436	9456	3
cg19040474	17	151914	-0.026240382295637705	0.06579852701274692	0.6900413641109644	0.556507017683837	0.757104864406565	9455	3
cg19040483	8	12991196	-1.0523473577524123	0.38204963517185386	0.005878582189584294	1.91113164348956	0.38459447106193967	9455	3
cg19040509	17	72199640	-0.7937981918232496	0.5668910553077182	0.16143371980587481	1.9045757808063795	0.3858572137937613	9458	3
cg19040518	10	75570762	1.0889455227093172	0.409880949103685	0.007890117557225759	0.29594442418322664	0.8624550804318311	9454	3
cg19040620	17	56596213	-0.07661254943835388	0.824976309091843	0.9260097286197528	0.17326955644186126	0.917011947216675	9449	3
cg19040667	2	198669333	-0.15003992209072134	0.4948091867244569	0.7617162320857669	0.45381543411351166	0.7969943278789113	9457	3
cg19041006	19	57349679	-0.03785641907665885	0.09842114956328112	0.7005063518018233	5.700678285206381	0.05782470672746168	9444	3
cg19041079	18	33078034	-0.692588760219321	0.5152181637909202	0.17886332705192573	1.8841894719819998	0.3898104295962366	9379	3
cg19041132	17	74380824	0.4740216948923423	0.33766526739223984	0.160372069353234	6.826075205713433	0.03294098661309814	9433	3
cg19041146	11	118401536	-0.046558637273920025	0.4637113390337654	0.9200233135252758	1.9216129451937747	0.38258421783795676	9426	3
cg19041419	4	55527240	0.09008965808970296	0.14081270865199325	0.5223133125943009	0.9550680302959419	0.6203111852605602	9459	3
cg19041462	8	17146201	-0.019293403375391354	0.09247212920735132	0.8347291273885291	2.6722312521590457	0.2628647530377347	9217	3
cg19041593	19	58899370	-0.08901131155878186	0.08405320728225311	0.2896053873941363	2.10139470564113	0.34969380410254636	9455	3
cg19041648	7	87105216	0.5823839698468041	0.6211176583837308	0.34843010277605563	0.2668368118138902	0.6054616020976487	5558	2
cg19041676	11	62373437	-0.03578657385514304	0.2557999344654952	0.8887384977427695	3.195687994519106	0.2023322770207692	9452	3
cg19041857	6	27730383	0.08178890781338911	0.05885921532077417	0.164659965895416	3.5529511541466214	0.16923354802686796	9455	3
cg19042062	17	68164784	-0.29370662008874665	0.2591120566398875	0.25699931360382106	1.8433105869269208	0.39785992078999904	9454	3
cg19042136	22	42949598	0.37787384439610605	0.28735327704525637	0.1885048908080249	0.8000808268655871	0.6702929566488999	9456	3
cg19042141	6	33166100	0.2546981002671652	0.2782358391775197	0.3599797676071397	0.153593848164126	0.6951243367975128	5558	2
cg19042287	6	108499426	0.02533083434057936	0.07618515130424038	0.7395189586509563	0.5731087390133411	0.7508462542808724	9459	3
cg19042340	10	14647154	-0.09240758337852474	0.1617501793058703	0.5677975338543725	2.4848160866292877	0.28868820655678556	9452	3
cg19042390	6	166261046	-0.05696912603394097	0.07274268919150648	0.4335334710869208	2.230503692860333	0.32783270500560735	9450	3
cg19042435	6	2971087	-0.092253969309362	0.28271838446439995	0.7441894664187405	2.62592537672467	0.2690218466509144	9457	3
cg19042459	18	49866371	-9.855332762618958e-4	0.22986006271572862	0.9965790517639836	0.3758402981350815	0.8286808755314676	9436	3
cg19042497	18	47723894	0.1727579732666277	0.23841713284960117	0.46869509402815507	1.8032477018104744	0.4059099869806486	9455	3
cg19042540	19	17448497	0.31316539745091865	0.45754530471336247	0.49369310285991924	0.15757334880554585	0.6914005735448034	5561	2
cg19042643	10	135083932	0.009926084859054088	0.2416246182818423	0.9672316386385528	2.4685658927189307	0.2910433812795378	9454	3
cg19042883	9	101867456	0.14215446248043917	0.4770011753482386	0.7656901835829464	0.06362973636567469	0.8008483325030967	5560	2
cg19042947	14	95027441	0.07707735553960927	0.16171279990603638	0.6336248077601979	3.0198125904810214	0.22093067924562104	9457	3
cg19042949	5	172654402	0.027834866293308103	0.07063276279525894	0.6935229471146904	1.8293264169592152	0.4006515394118183	9456	3
cg19043147	11	36311314	-0.25462048666381437	0.41345242702444673	0.5380002139793978	1.0444299246049191	0.593205164668395	9455	3
cg19043207	19	47123947	0.2283269674759564	0.2712285244740431	0.399885885430014	0.4247224175005305	0.8086725452062541	9457	3
cg19043450	19	595705	-0.08406694426174602	0.44609146909698816	0.8505221381471875	1.3500450423593426	0.5091449539334418	9437	3
cg19043522	10	100227446	-0.18342113188608483	0.5216588846658916	0.7251298279482215	1.0475879284694023	0.5922692316816245	9456	3
cg19043574	2	99439533	-0.08806465698960916	0.12891161261100145	0.494518489875402	1.8716442536101017	0.3922632428047481	9454	3
cg19043778	18	61143291	0.3274603422578943	0.1943907003157788	0.09207593351644959	0.9536275435919926	0.6207581211998985	9437	3
cg19043798	11	61687936	-0.16933878673520827	0.1336825272444328	0.20525420643727163	0.5943000081425784	0.7429325610942195	9446	3
cg19043800	13	37702050	0.044749568379529474	0.07092732145535405	0.5280918869925699	0.33547113625785463	0.8455774027388395	9458	3
cg19043851	10	69521330	-0.6231684329751698	0.23098311665644228	0.006977923070648915	1.1773683176353797	0.5550571715064626	9455	3
cg19043935	4	7740427	0.055132397064878505	0.10364238941403865	0.5947617752691732	2.74799932277772	0.25309264756247496	9432	3
cg19044137	8	42751754	0.6236904757173658	0.48758821606826863	0.2008500092904639	0.20045346282072976	0.6543550726182432	5562	2
cg19044256	10	25464321	0.21706845753252232	0.1621706078876838	0.1807272754881825	0.04756985038896455	0.9764957067987922	9445	3
cg19044279	18	658447	0.6273041043830019	0.562871169838043	0.26507679120434763	1.3369653533770325	0.5124855944840032	9459	3
cg19044419	19	17727963	-0.09716529888901786	0.08613888374900919	0.2593167910544581	0.4900474113919667	0.7826859839059623	9454	3
cg19044550	11	70308049	0.024197046610161192	0.21580020154471888	0.9107226455370561	0.40320376541811975	0.8174202923236855	9449	3
cg19044630	9	79521532	-0.1507571057675723	0.19064805280041283	0.42908328578260535	1.7773709718968704	0.411195920460934	9454	3
cg19044674	1	43232628	-0.06674469121147128	0.45119805149247055	0.8823998251437412	6.341218813031354	0.041978008435187605	9459	3
cg19044696	7	127292180	0.4631651926993747	0.6155108570951348	0.4517570001358389	0.6646661977533792	0.7172483684330956	9445	3
cg19044706	2	241829685	-0.4710388392431027	0.2819843461751274	0.09483170453996824	0.4271227049193532	0.807702604088937	9450	3
cg19044918	8	10755744	0.19150980970727294	0.2229178323334031	0.3902826252459542	6.859414437409548	0.03239642445162907	9452	3
cg19045002	17	79380585	-0.0063412227025137135	0.05346789859273019	0.9055933036659091	1.6236084511139883	0.44405616555299915	9424	3
cg19045013	2	241076024	-0.1135985887501088	0.5691027111581288	0.8417856110171921	4.355805670504493	0.11327884611138289	9455	3
cg19045027	2	14471005	0.0910359270591553	0.1243165225914763	0.46399069448313374	2.4036752319390575	0.300641240848299	9454	3
cg19045070	11	118397595	-0.06242787964417659	0.16908238328343148	0.7119669141316434	6.373261377298035	0.04131082575072179	9431	3
cg19045191	11	34167855	-0.07425032138763556	0.2174144339444036	0.7327158073049262	0.7103634143309221	0.7010460465445043	9456	3
cg19045239	19	46799505	-0.02171625931243457	0.090396720140042	0.8101497691514064	1.062373460646739	0.587906868623127	9457	3
cg19045313	10	93804999	0.8132465180357197	0.3196255340405825	0.010947417287518591	0.016124914740611188	0.8989531292284958	5533	2
cg19045345	6	160222116	-0.07487508491101176	0.13150893040466333	0.5691161886756003	2.5773303034125985	0.2756384731755107	9448	3
cg19045427	11	361221	0.07744919633874621	0.07457215492265272	0.2989998138272512	1.8302272905901324	0.40047111184695666	9448	3
cg19045437	7	131826987	-0.16053939610651285	0.13123558234471117	0.22121954819694317	7.36972731169175	0.025100596809758093	9448	3
cg19045535	20	62401458	0.10722854305980191	0.2388713163190602	0.6535061844618437	0.17461252444196868	0.9163963950561033	9450	3
cg19045644	4	57976756	0.8941514490571503	0.4925977491683693	0.06949691749653876	2.2442124994767525	0.3255932911186844	9419	3
cg19045700	4	69829409	0.025871321368167496	0.07006416323701761	0.7119400171520255	1.5420827912590287	0.4625311395083097	9456	3
cg19045731	2	239037533	0.05862338076713063	0.053350293522620905	0.27183831744819925	0.162427580679614	0.9219965564154795	9452	3
cg19045733	2	227656248	0.904212938936776	0.6930605250156255	0.19200638939312645	0.9327671413512901	0.6272666368099886	9456	3
cg19045762	19	35717734	-0.13019810190856282	0.21843823295657416	0.5511479622815487	3.5931642861303956	0.16586482276373435	9457	3
cg19045894	2	176033300	0.19578692992759852	0.2773310894222827	0.4802079136035705	0.17520061083261146	0.9161269745444953	9383	3
cg19045956	2	200819837	0.6547413068936138	0.37239283397208783	0.07871338193152481	1.0198194597395032	0.6005497880730806	9457	3
cg19046167	17	80928561	0.09686327217683874	0.06169662428223687	0.11641672498171067	0.9742888539596625	0.614378293735179	9439	3
cg19046189	19	49316732	0.09602038123886958	0.21012103658128728	0.6476879183006841	0.4758866668116503	0.788247357121318	9457	3
cg19046216	6	84743257	0.11315892440153584	0.3988682092179855	0.7766402688935128	0.017180922627290072	0.8957151719275566	5553	2
cg19046253	2	152956135	0.9311025666604226	0.5973432722713433	0.11905804351339527	4.142959336363741	0.1259992066874448	9456	3
cg19046695	11	12291394	-0.10538213880199454	0.1459669502789637	0.4703197470506521	1.5285524978635747	0.4656708388079275	9376	3
cg19046697	5	92915581	-0.26818766504956565	0.331653958515959	0.4187239705039784	0.4722834771200194	0.7896687394902567	9450	3
cg19046725	3	189838081	0.21424394879552183	0.3198519159380612	0.5029710705266627	0.35101755956180836	0.8390300306412846	9456	3
cg19046730	10	81943774	-0.10882999696480138	0.22656289020892673	0.6309769324875292	0.7761082831346936	0.6783756139508327	9455	3
cg19046793	10	1669217	-0.7498835666618869	0.3147964838192114	0.01721320306023835	0.5346237431400256	0.7654343170347542	9270	3
cg19046826	17	48546297	0.11167054952180162	0.11901461355402658	0.3480939824753661	1.6756799277299186	0.432644041613105	9458	3
cg19046904	22	46426201	-0.6631044154160631	0.18050074694279672	2.3906950808558474e-4	0.22007806260684637	0.8957991704049437	9455	3
cg19046933	6	30038922	0.0672401655924225	0.3194292327512815	0.8332766891695044	2.2781450030591137	0.3201157910750992	9362	3
cg19046959	1	36565856	-0.6985007136048995	0.46676333467282	0.1345293308502481	0.23733976125673997	0.6261341161994095	5552	2
cg19047068	17	34119162	0.07790558473688296	0.14261808269521156	0.5848918980681814	3.261085619707069	0.1958232504828459	9445	3
cg19047077	12	105044897	0.16140503792171496	0.2646418649315103	0.5419281413884747	1.195765997543874	0.5499747016728669	9456	3
cg19047158	2	208080231	0.04503125088802605	0.2268568223975646	0.8426532928401539	0.2817592812342933	0.8685938488261246	9456	3
cg19047180	10	70748213	0.28180005880518394	0.41834537755222434	0.5005616818969304	2.427780799954432	0.2970394264567398	9456	3
cg19047226	19	3161538	0.27788957568833017	0.19112400842683144	0.1459531714174123	0.5680630327936771	0.7527429205877462	9456	3
cg19047265	2	177025998	0.06946366215532473	0.1526064654559231	0.6489785635861285	3.240230186228303	0.07185054274215603	4937	2
cg19047283	6	30166771	-0.3755493691944567	0.26459095684972705	0.15579458485437336	1.0966360511461637	0.5779210417713722	9453	3
cg19047292	16	56228442	0.3091860930911331	0.46594578584324525	0.5069676960034006	2.602650297548584	0.27217088704239734	9442	3
cg19047335	20	46288320	0.013053946771431981	0.19091953578929965	0.9454878582068909	0.5052129495954397	0.7767735016346013	9451	3
cg19047340	20	33873068	0.009592009604870694	0.21934633422488714	0.9651196458592585	1.6004236882670846	0.44923378649390916	9457	3
cg19047404	4	99828023	0.47610110772518044	0.2291044511446046	0.03770049220031639	2.283282843363384	0.31929449454266484	9452	3
cg19047660	17	46619923	-0.161525245351247	0.1199848482527377	0.17823361116563768	0.48626963099476556	0.7841657889441769	9424	3
cg19047670	11	69461451	-0.30577281478659146	0.24039532972291983	0.2033879655739851	2.828356004483352	0.24312537985095606	9454	3
cg19047707	2	233351525	0.1947178132916435	0.23011010707545956	0.39744447680270867	1.5897175658911982	0.4516450103973972	9454	3
cg19047804	6	30297500	-0.1848960733684689	0.17437444525606557	0.2889902762402203	1.7916347270919193	0.18072711454172893	5557	2
cg19047861	9	137001027	-0.47681220724228535	0.59227945303638585	0.420793132757264	4.612820710103328	0.09961820449372602	9427	3
cg19047868	17	46669485	0.10308944296437722	0.15214580307267847	0.49804432625885287	1.1964706279010986	0.5497809713666824	9451	3
cg19048010	17	28084996	0.2242070685170626	0.11824119739188457	0.05793571602748894	0.03272151977229554	0.983772350428598	9455	3
cg19048176	6	32120324	0.02990727378086852	0.20159763942768433	0.8820655242535215	6.499421889111485	0.03878541734760029	9448	3
cg19048251	10	119311636	-0.11330571277162127	0.25288692868025897	0.654117898496237	1.4317310904365481	0.4887688770939582	9457	3
cg19048301	12	32912601	0.04294366116200907	0.1629188190173982	0.7920963868823934	0.2539313008728339	0.880763925934035	9456	3
cg19048327	2	111851682	-0.612535	0.583723	0.2940129078752242	0	NA	1087	1
cg19048331	20	11897921	-0.0692158879389228	0.1150358212710393	0.547380596624762	5.339303921636914	0.0692763319919544	9449	3
cg19048360	6	33256165	0.18336329856314265	0.3661800410728199	0.6165496869351089	0.9072721338866918	0.6353139029088561	9456	3
cg19048371	7	1137517	-0.3156515531731271	0.18897505262214073	0.09485319766400187	2.7512832431626286	0.25267742049661984	9446	3
cg19048403	19	7942488	-0.2804147009436668	0.22011023475187938	0.20267265529916723	18.888047959986434	7.916122360431331e-5	9451	3
cg19048426	11	1594312	-0.4313522983863743	0.6940656697677835	0.5342797121049083	0.6101970543330578	0.7370507512918995	9371	3
cg19048496	16	2827738	-0.09018826324200724	0.5620576178358733	0.8725180309272242	1.2011022692464424	0.5485092503350331	9441	3
cg19048532	7	27148002	-0.2140461091419876	0.298251929119652	0.47296151472901365	0.04963195906925666	0.9754894055269577	9447	3
cg19048535	5	89770306	-0.32815600442487264	1.4051181033493065	0.8153395030855433	0.7887200651170527	0.3744874304804209	5552	2
cg19048548	17	15245196	0.18500091816841863	0.21338326637900115	0.3859481050004676	0.9094541756162513	0.6346211401631208	9456	3
cg19048791	12	120199974	0.1838882165320866	0.24958185632169144	0.4612529882184266	0.5104963990373118	0.7747241879259047	9444	3
cg19048863	12	102455840	0.15975826087122863	0.22212133043800225	0.4719938474459555	0.3290375329379569	0.8483018371648494	9440	3
cg19048950	13	30915492	0.15220121910399534	0.17976432426996097	0.3971785926651915	0.2623196665446332	0.8770775770080301	9457	3
cg19049077	10	127407606	8.951562106269596e-4	0.05485741767622413	0.9869808012344167	2.2305858985919085	0.3278192304188566	9452	3
cg19049109	7	27450882	-0.2359163698608435	0.20880689890661658	0.25854772059968745	10.936734312424957	0.00421811405926987	9458	3
cg19049152	13	52769289	-0.011628868919142124	0.12948707025725859	0.9284404406370884	2.696509176868939	0.25969313670765953	9458	3
cg19049165	4	155338021	0.29388513222799506	0.43221347832391005	0.4965338094406772	0.40270263775794635	0.8176251339447996	9454	3
cg19049194	2	175193754	-0.11636080583858527	0.23640040208485427	0.6225644255566659	1.2720777708433868	0.5293852319404717	9457	3
cg19049316	3	61237063	-0.46419691038072136	0.5567335556298895	0.4044013165983959	2.0046995168852173	0.3670160281519717	9433	3
cg19049344	2	166095825	0.9484538579810782	0.3544457251774411	0.007453355787723429	0.25712174502071905	0.8793600319365112	9425	3
cg19049607	12	12764333	-0.2566035883427147	0.35070146043243317	0.46435982637391	2.00489419293257	0.3669803052757591	9455	3
cg19049616	17	58042270	-0.3186813981567969	0.7181030615712568	0.6572000168773098	0.6190726764897075	0.7337871063785338	9458	3
cg19049696	7	47989183	-0.038978303169055685	0.1893121627987293	0.8368734452895915	3.9381036395816373	0.13958914915501097	9447	3
cg19049724	8	1639892	-0.0697993215757274	0.13137830139825143	0.5952212945249192	0.328768457751758	0.8484159733298737	9455	3
cg19049734	6	170571697	-0.05264747292240768	0.06566138514916615	0.4226671228016396	1.1241955074480525	0.5700120638524854	9451	3
cg19049754	10	81966990	0.015066518156207452	0.1547670997519947	0.9224487530231578	0.07916970733919954	0.9611883901680699	9450	3
cg19049809	17	56085409	-0.08857959048304283	0.7411745951043149	0.9048693783983865	4.727890513780618	0.09404844502258213	9458	3
cg19049837	2	85293337	-0.12578759384786092	0.2147214997627356	0.5579982197323627	2.6848302051272923	0.26121404745676113	9390	3
cg19049858	12	53661747	-0.4805760991125781	0.581447360252295	0.40851090664306494	0.6975750538201198	0.705543023251514	9454	3
cg19049860	6	53040267	-0.1015825949894304	0.16028713697162889	0.5262414559362423	3.0679458116480913	0.215677098138759	9448	3
cg19049964	5	2744422	-0.267144	0.252564	0.2901794924405251	0	NA	1083	1
cg19050061	4	77134471	0.2963200797790571	0.2953996500687002	0.31580495384713203	1.1715153324648664	0.27909009915157235	5560	2
cg19050152	5	1828311	0.043320749995118445	0.0705717988882273	0.5393121004180943	1.5444118415647858	0.4619928238642517	9458	3
cg19050266	7	150147783	0.9007986279116755	0.7646595033110216	0.2387811048920877	1.877515317708637	0.3911134299656597	9458	3
cg19050351	2	113820090	-0.083473048898249	0.15828288485563954	0.5979392870731521	0.4044917734554245	0.8168940398430455	9458	3
cg19050484	5	467021	-0.8755664553964843	0.9751611273146144	0.3692556617361064	0.016524628608353124	0.8977151907247014	5559	2
cg19050555	12	49662405	0.06643103832453572	0.11773561766476141	0.5725914248390469	0.015563315595748441	0.9007190826198065	5545	2
cg19050596	2	191879164	1.1388907125533796	0.9345886593106835	0.2229956539951529	1.5797947981515608	0.45389136256668644	9456	3
cg19050851	5	78280649	1.4048533670348238	1.022381153349608	0.16941081427422522	7.423304388236911	0.006438446793912457	5562	2
cg19050892	10	44805732	0.08416789487563464	0.22316221982183906	0.7060545976042971	3.133270759615794	0.20874635430561903	9455	3
cg19050940	13	76445108	-0.22189288700875634	0.16943750104905805	0.1903361113532365	1.4230283132716766	0.4909003344415911	9457	3
cg19050973	4	84206169	-0.22657519403164314	0.34819813572842245	0.515235217680789	0.017171487411153482	0.9914510085349275	9441	3
cg19050990	1	98511523	-0.11579244539701548	0.417549666548265	0.7815388686272764	0.633130627741857	0.7286474192220899	9457	3
cg19051015	17	46697414	0.11527126467100864	0.08749334167004326	0.18767572512060618	0.016990189303017475	0.9915408867046298	9449	3
cg19051036	17	1933398	0.7175615929038814	0.5010303128960631	0.15209459854280716	2.1361875434661144	0.343662993542675	9447	3
cg19051042	17	39680319	0.008617637048782231	0.1617219723293966	0.9575034433800927	1.329781032294306	0.5143298354361999	9456	3
cg19051045	10	10933670	-0.39131778312144083	0.2250724735523886	0.08209984383653533	4.14547063868643	0.1258410949246225	9449	3
cg19051105	6	42928407	-0.039242347079530775	0.2589995984512527	0.8795694093435468	4.283261048118981	0.1174631602836422	9444	3
cg19051117	19	21767566	0.07987721406859233	0.06372561196679728	0.21004001130075886	3.349265610104391	0.18737697072827136	9455	3
cg19051195	17	26989222	-0.3293182252494804	0.6190474740369108	0.5947428124496231	0.668701812488253	0.7158025585644484	9331	3
cg19051213	2	128281334	0.04970843014557978	0.16548481515926758	0.7638868502240845	1.9572216807490908	0.37583282817566405	9450	3
cg19051225	12	121837829	-0.750295221523473	1.1035996399368369	0.4965919805729481	0.018247958196940084	0.8925446668890858	5551	2
cg19051238	12	70326318	-0.161761723204278	0.17003607062333523	0.3414329783305178	1.1314892090406443	0.567937100743627	9455	3
cg19051416	7	74064585	-0.28091044373462326	0.38318769871799885	0.46350453570312816	0.022541890707443547	0.9887923337891475	9415	3
cg19051504	22	41032662	0.11995318746144927	0.517537693007714	0.8167114417298486	1.4412201289792321	0.4864553962543595	9441	3
cg19051578	5	59996328	-0.16330048796239827	0.6279631813020132	0.7948268482224351	3.5892909304810745	0.16618636074511137	9450	3
cg19051608	4	1284330	-0.5068457360024607	0.7001683908938399	0.4691325335534914	0.7730057833032936	0.6794287607005012	9451	3
cg19051661	10	88588785	-0.18666787000000049	0.16169717139116743	0.24832441731124993	0.46062611900731787	0.7942849051386619	9454	3
cg19051802	17	35242756	-0.03491458113423522	0.1249639420229395	0.7799399850539381	1.1796330684474594	0.5544289941499219	9456	3
cg19051815	11	64949046	0.5410835218372345	0.40930001386611486	0.18617717882417903	0.3652037115087857	0.8330997835997044	9425	3
cg19051861	22	50243786	-0.09780862926234524	0.11741444872457574	0.4048332327275676	2.1511413640124544	0.341103038379284	9453	3
cg19052042	10	44321465	-0.00875640985473257	0.28768740292728506	0.9757183472454691	1.2310180092712422	0.26720915083295177	5562	2
cg19052064	17	48278952	0.22899284012503945	0.18885764342611816	0.22531507209419788	1.3315166676965629	0.513883684517622	9452	3
cg19052124	12	50023727	0.27127970750914404	0.23870078581246212	0.25575391150369164	0.8279892310409026	0.6610045104215984	9457	3
cg19052128	13	76444293	0.05559445429992207	0.10967492726753228	0.6122234906972587	3.0022982525047324	0.22287390268799498	9458	3
cg19052164	5	80900	0.029449182965995403	0.19899776747678402	0.8823526297969214	9.73558812051147	0.007690310953042739	9459	3
cg19052193	12	113660441	0.09865797239524597	0.12611525605388915	0.43404756930779975	0.0564416436734607	0.9721736659222683	9454	3
cg19052272	2	3704530	0.047638039470047355	0.032471081922356246	0.14235123992823534	3.8169304094445993	0.14830783417161422	9454	3
cg19052355	2	237076306	-0.20307379964383007	0.24698939387991772	0.4109651062394591	3.107018242129406	0.21150447526702484	9450	3
cg19052384	7	44622341	-0.486286429684556	0.5477946310352271	0.3746931727181488	0.6016982307099461	0.740189447543535	9452	3
cg19052547	7	151418881	0.07988057637052552	0.24209768207644336	0.7414363499540599	1.6383591919009692	0.44079313467851455	9458	3
cg19052829	17	80809619	-0.007967565486256994	0.4192602946892201	0.9848380231971365	1.782485555569502	0.41014571590252374	9454	3
cg19053046	6	33048254	-0.037648677814399976	0.04352270658924096	0.38701941085059627	3.160427086190575	0.20593111834082592	9455	3
cg19053142	11	111789132	-0.10823725937641493	0.15336519291230422	0.4803445356079028	3.4097313105807965	0.18179680797423486	9448	3
cg19053223	7	105359070	0.33424814114600593	0.2255050277344783	0.138281673508246	0.9028677710915717	0.6367145210089792	9417	3
cg19053239	2	149645394	-0.08309861022155535	0.2294660742708287	0.7172481754165267	0.25342719987229884	0.880985950901761	9427	3
cg19053250	2	210676351	0.3758331041774169	0.15722908211436284	0.016832157853321962	2.1162961982889374	0.347098006599986	9454	3
cg19053454	5	180014665	0.41964961450544946	0.13705296847608794	0.0021989869281488525	0.3237140910977757	0.850562787586043	9457	3
cg19053664	2	43822995	0.6731991200721575	0.931511022306236	0.4698667855455377	0.32258752285468334	0.5700567722251438	5551	2
cg19053686	7	43479485	-0.13657680792939023	0.10766286259313015	0.20459801528236618	6.258064330116978	0.043760129346433356	9458	3
cg19053889	7	1098703	-0.2646404593166395	0.20489130623490753	0.196490887584483	1.1422329113529743	0.2851809961022978	5562	2
cg19053929	7	91502092	0.0010577872497700513	0.13869920360132182	0.9939150051924748	0.5988271211356809	0.4390258827258524	5400	2
cg19054096	20	59868424	-0.08436820380550988	0.1525618774989017	0.5802567424971474	1.31081589757948	0.519230200043748	9457	3
cg19054184	6	30654762	1.203558487814857	0.6742702915259259	0.07426468060848881	0.4906463775935823	0.7824516177766427	9458	3
cg19054219	22	46805820	-0.168334047053882	0.5130207277278119	0.7428184479974667	9.180978400459838e-4	0.9995410564268121	9458	3
cg19054241	20	61621856	-0.11969387319114125	0.25459411493283646	0.6382578150506477	2.235003535737649	0.32709593632095396	9458	3
cg19054360	10	133581904	-0.16229839982405783	0.08061391424769039	0.044085156988519975	0.07015015410754252	0.9655329241690885	9438	3
cg19054524	20	21686273	-0.31801489209680744	0.22008095839991595	0.14846055666010954	0.7988692292465069	0.6706991423450642	9457	3
cg19054685	6	30894071	0.037768065929528034	0.21832837068912653	0.8626613001974827	0.823358984391484	0.6625365901738955	9458	3
cg19054785	10	131264145	-0.40358450580971683	0.27705079075958045	0.14519460580734248	1.5608168020530653	0.45821883604352376	9453	3
cg19054815	17	2496733	0.11525647178505911	0.3832216790750835	0.7636000602723663	4.44170471290703	0.10851657459181818	9456	3
cg19055098	12	52165097	0.16589553194495812	0.20949764833965254	0.428434729833951	0.9101960592461292	0.6343857763014378	9447	3
cg19055178	2	99536966	-0.1286341270812352	0.16860848494130598	0.445513436207875	4.351577439614666	0.11351858399702025	9456	3
cg19055217	17	12921270	-0.4751097119640586	0.9514897777441657	0.6175452056215892	0.24410086473034176	0.885103729502511	9382	3
cg19055231	3	36422397	-0.1258180925896365	0.14295495587729287	0.3787921199963398	0.05624471807946711	0.9722693935733103	9457	3
cg19055280	16	30670378	0.39152213341109043	0.6774369912160753	0.5633004437934073	0.4332697062848732	0.8052239406219366	9455	3
cg19055323	17	39341434	0.1222732291288439	0.07720476156218113	0.11325006724164181	3.76592599173872	0.15213865106330682	9439	3
cg19055369	17	18243551	-0.08396738918031482	0.2798759753082824	0.7641646280854222	3.5778415689115057	0.16714045294217386	9457	3
cg19055458	6	16128933	-0.44677970030470987	0.6509733589596892	0.4925077906423524	2.7395244332246085	0.25416738915077236	9456	3
cg19055803	19	12947164	0.12463354065179669	0.24036272056679978	0.6040935862285599	4.429275993032766	0.10919303535382835	9457	3
cg19055828	12	51139321	-0.0010394265064276754	0.13660825946019892	0.9939291052928415	1.7579222856289647	0.41521403578922694	9451	3
cg19055872	7	107834246	-0.40255295692315657	0.21690984627564106	0.06347440331938188	6.4541957987407566	0.011069063300404388	5561	2
cg19055936	11	133938676	-0.3052374287378297	0.2301473298760006	0.1847503815006757	0.35198465658132533	0.8386244169951657	9452	3
cg19056004	12	7023262	-0.13866335742838481	0.1332535372896601	0.29806218411576024	0.4447524230069224	0.8006141074330068	9457	3
cg19056176	16	85061789	0.04354328410258763	0.28384519959365223	0.8780788708503249	2.1589544454852234	0.14174110825226713	5529	2
cg19056418	17	76127217	1.033969033062088	0.6703956060414057	0.12299422737790597	0.9425545662420016	0.6242044730484931	9457	3
cg19056506	17	79633562	0.5960320969381079	1.0875126499737309	0.5836444456942635	0.1917975051754428	0.9085560003559883	9455	3
cg19056515	10	105361785	0.1419106203627081	0.260930546733416	0.5865353551431154	1.0018977037488432	0.6059554249087399	9450	3
cg19056573	12	132899065	0.046415134524964534	0.12447435035497788	0.7092309486787733	0.016748418862510252	0.9916607565882123	9457	3
cg19056593	18	29078478	-0.3755829350603105	0.6620491930533563	0.570507885976602	1.2862394693332266	0.5256499749231754	9455	3
cg19056664	5	1335965	-0.2698460365790906	0.17544508431021988	0.12403259308785249	3.6246913795278495	0.1632707048511958	9458	3
cg19056687	7	97922028	0.3307979055418922	0.23304185236151043	0.15575955251824727	3.8568653032558045	0.14537587465355836	9458	3
cg19056700	19	29702436	-0.1340635384316512	0.23574728999651018	0.5695768655832508	0.035953355847396104	0.9821839386599484	9456	3
cg19056833	13	114749079	0.24908937243115906	0.2683195964120105	0.35323595019377185	2.2947480492058756	0.3174693424249809	9454	3
cg19057001	5	150538165	0.017889862663970416	0.20503067775756023	0.9304691678481279	3.1331969522480847	0.2087540579572298	9457	3
cg19057076	7	16438851	-0.11239608560091881	0.23230196812997858	0.6285021704574244	0.7132119027840077	0.7000482964487383	9403	3
cg19057163	17	45000220	1.2709597988038162	0.8011933772876672	0.11266370387888933	1.4321296822468963	0.48867147716420267	9456	3
cg19057227	2	3479762	0.12055687600600032	0.2552199600676254	0.6366665629119653	0.8400238185884265	0.6570389948977624	9454	3
cg19057309	17	40337590	0.2469317864547504	0.2205293957018273	0.2628319175221038	1.1761460864179938	0.5553964792752641	9451	3
cg19057459	19	19551640	0.018241123031411028	0.16865538432265953	0.9138717999184641	2.5266589690116645	0.282711175288767	9448	3
cg19057764	19	48111312	-0.30404623134599074	1.0824611701378788	0.7787992255709455	0.6100613932459469	0.7371007475406048	9389	3
cg19057779	21	45379721	-0.07976406127725393	0.2209600446738109	0.7181079553234903	0.3968694058428334	0.8200133134660629	9458	3
cg19057830	10	77165673	0.12244545136647558	0.0822026144605284	0.13634084638008848	0.1124482474582641	0.9453272418793451	9453	3
cg19057882	20	37101373	-0.09835520871828342	0.39219656197726965	0.8019838998570431	4.426431783782982	0.10934842974176102	9451	3
cg19057899	17	47093955	0.14322417939343526	0.12275636685424633	0.24331730598711396	0.8896680160001722	0.3455672882637792	5560	2
cg19057916	17	77917852	0.15542336953301064	0.21013200228002973	0.459514606676428	3.8441791001723167	0.1463009393762822	9457	3
cg19057986	17	46802871	-0.17111032625056574	0.374020069309975	0.6473191097954614	2.5098104714716913	0.2851028645075076	9459	3
cg19058189	17	1958090	0.1311447927240822	0.2488192753661235	0.5981460470485274	0.17974316993590334	0.9140485553095521	9455	3
cg19058262	19	1231292	0.2870021996731055	0.8162614837666534	0.7251339813312079	0.38522385703732986	0.8248019941714542	9398	3
cg19058414	19	36145784	-0.056729615394916624	0.2682032411219714	0.8324836632795776	2.937233061035687	0.23024380021744412	9459	3
cg19058453	19	9879420	-0.03760651354697814	0.647326336880202	0.9536728463375763	0.9116751665954211	0.6339167874120349	9405	3
cg19058495	19	42928015	0.3055241535662811	0.26969559426206	0.25727802944053046	7.479339097601486	0.0237619540002651	9456	3
cg19058544	12	100965172	0.06427555598061867	0.1616444458901083	0.6908989527182753	1.9718684099452803	0.3730905210606202	9452	3
cg19058585	2	112944983	0.31063832532033836	0.20905580413372254	0.13730265560808633	2.451079648130631	0.2935991656417945	9456	3
cg19058685	12	54440806	-0.011895379134117002	0.15516027945729816	0.9388899648946543	0.11567103423150506	0.9438051744676178	9452	3
cg19058734	7	44243050	-0.2288916826872316	0.24917309624339218	0.3583021514809507	2.4674823753829664	0.29120109927279225	9457	3
cg19058765	17	64226103	0.054324261939777185	0.19249312159716608	0.7777793916569334	2.540286714791078	0.2807913653740922	9456	3
cg19058865	19	4327350	-0.06287513913415686	0.27639795725419897	0.8200501485010693	2.830040310888489	0.24292071722442798	9433	3
cg19059423	10	103051088	-0.022234107509877057	0.35143976859096837	0.9495548728534903	0.21207372965943533	0.8993914915505875	9437	3
cg19059495	6	30095495	-0.23765922338758427	0.13408901600471707	0.07632836561028178	2.3389059831000774	0.31053676104713923	9455	3
cg19059861	20	31823761	-0.021956105963684632	0.09397816509565583	0.8152723408731348	3.43061248546289	0.17990861656977236	9455	3
cg19060120	17	78915878	0.158863970474381	0.2911729310769299	0.585340878836251	0.002470507784112918	0.9603581071860624	5552	2
cg19060203	11	70150660	-0.20811264883786104	0.18703963304265997	0.26585188355984835	1.5316176358484794	0.46495771271672925	9456	3
cg19060371	13	46742722	0.7164982317817923	0.4438663969372867	0.10647960958110873	0.892477428324228	0.3448068302478177	5551	2
cg19060382	12	104324997	-1.2632967220980926	0.9583546539921906	0.18743893448459292	0.22377618436029742	0.8941443136424927	9457	3
cg19060383	19	36334925	0.2104157103309361	0.09276262387214175	0.023309450214962245	0.5458682968831337	0.7611429084253601	9444	3
cg19060895	17	5419436	0.1063231236354606	0.22587385789962738	0.637841391868007	1.2963925095983908	0.5229882640734007	9457	3
cg19060970	19	58038588	0.03125265044238535	0.13990304795710243	0.8232336077066693	3.288880377349266	0.1931206436619762	9422	3
cg19061112	12	106491043	0.025281624267141995	0.20779585792582145	0.9031637949938496	0.05234157493867783	0.9741686995935762	9458	3
cg19061270	19	17010645	-0.3625161959347896	0.3756719363367182	0.3345544415940108	1.0977037329847943	0.577612606206229	9458	3
cg19061632	7	140395616	0.09340182193420674	0.10663874422040309	0.3810999707482035	0.34971595176144543	0.839576252379935	9375	3
cg19061690	17	46080304	0.3012585445120771	0.31961482794225443	0.34590217770361226	1.5311244597335694	0.4650723798731014	9456	3
cg19061696	2	45581335	-0.46443627768745444	0.23209026052531934	0.04538140203846157	6.891713555825322	0.031877438453976226	9459	3
cg19061798	11	116115813	0.018313006062702218	0.08627987861416518	0.8319110801944636	0.3873856312361931	0.8239109579778832	9453	3
cg19061957	16	72042348	0.36485315012204694	0.3441136062723647	0.2890220254364353	0.9462895137889218	0.3306655713997287	4852	2
cg19061982	2	113299409	0.2078263946351201	0.5556748938368516	0.7083989815867744	0.44702643248620577	0.7997043227110147	9458	3
cg19062098	7	26239440	-0.01022782947210816	0.5337421778736322	0.9847114802608878	2.0291000561696495	0.36256553744207587	9451	3
cg19062099	5	113744106	0.11295114077393258	0.08433096557765496	0.18044725892839472	3.2648634661178098	0.19545370453269742	9451	3
cg19062108	12	57630834	-0.0035420436558997897	0.16888207950164025	0.9832668168714512	0.46787895897993204	0.7914097109656056	9454	3
cg19062112	14	103059054	-0.09672978670050311	0.4821760312856005	0.8410028033883882	0.1652534818567772	0.9206947407556054	9420	3
cg19062174	2	157323390	-0.07083248548160756	0.08440355169012903	0.4013502744076098	3.351689508165342	0.18715001694625136	9456	3
cg19062258	7	1052779	0.1852767727177492	0.1615499168773237	0.2514353031408568	2.369813100237084	0.30577475277800614	9452	3
cg19062354	11	56466731	0.11674697085264459	0.15052986960744602	0.43800087954775474	0.4359257459512733	0.8041552970056401	9448	3
cg19062379	18	61089733	-0.1650258439415488	0.5432994690424804	0.7613202830349801	0.46094414985754073	0.794158611628386	9326	3
cg19062478	4	1235416	0.1317817841152719	0.2416011535229028	0.585442822212354	4.0098820721275406	0.13466823603068834	9438	3
cg19062489	19	15662114	-0.13379220416789842	0.15583056961698558	0.390575131887556	0.2975654898305214	0.8617563155044299	9453	3
cg19062729	19	57613303	-0.0544246910217935	0.10766580540827568	0.6132101351177058	0.10630816802357897	0.9482338935428593	9457	3
cg19062966	18	32924746	-0.06182856561612527	0.5381243454135282	0.9085272156398374	2.571846014039209	0.27639535101017443	9456	3
cg19063061	19	49935893	0.10348537737149137	0.12686209120830044	0.41465383857921195	5.756638978353509	0.05622917722061621	9451	3
cg19063397	19	50887127	0.5185404248111737	0.3942901294421204	0.18846822110806305	0.6555480182205888	0.7205258335815691	9458	3
cg19063516	16	967618	0.055616420684079446	0.24897011543072642	0.8232351542020463	2.8775177144519146	0.23722200241925231	9457	3
cg19063563	6	8079840	0.05984014178341918	0.24573070195302762	0.807603220099318	0.510142422495782	0.4750772089767348	5548	2
cg19063654	5	156516798	0.015958424802259598	0.16525356962601104	0.923068421894311	0.9271464233111013	0.6290319606958104	9455	3
cg19063768	20	25392112	-0.04054687473220417	0.18770427301365183	0.8289763202355394	0.37015681850519183	0.8310391201411519	9457	3
cg19063834	5	16509047	-0.036204207539212795	0.11918163045425892	0.7613005433708296	0.44006526644741456	0.8024926096143228	9456	3
cg19063856	17	38350695	0.34084323898042945	0.20553865965184234	0.09725842126698277	1.24009362793906	0.5379192548696204	9457	3
cg19063972	13	95364908	-0.5440779691870209	0.387049200484733	0.15981099496909193	0.08533958275959852	0.9582277528954111	9459	3
cg19064195	5	112770361	-0.03565138995436988	0.19123704174910103	0.8521113886608405	0.17217290905952085	0.9175149044715077	9456	3
cg19064258	16	22826117	0.06351126428366616	0.22821634166529886	0.7807865951548607	0.4999219576644742	0.7788311733803438	9458	3
cg19064302	6	106536036	-0.363641569179035	0.16855756824417983	0.03097660283545419	0.4159249319125526	0.8122375226984953	9457	3
cg19064402	17	7760972	-0.2996599238885385	0.5761922210123893	0.6030152279198389	2.0955332546192715	0.35072016391004923	9432	3
cg19064492	17	20945241	-0.09937573162546219	0.3149862102774828	0.7523878779882158	0.1663645325467361	0.9201834135328922	9438	3
cg19064523	7	19158210	-0.048582189511018635	0.27412615714327526	0.8593311398055876	0.02467722190335575	0.8751740344599346	5559	2
cg19064601	11	68142605	0.8303994986955318	0.8821677134547659	0.3465424142034567	0.6362146940726127	0.425084844437638	5557	2
cg19064711	6	27857051	0.13058999536761592	0.18751496072187626	0.4861630823115116	4.019963490872872	0.13399112059590818	9444	3
cg19064846	7	157273391	0.051393895849950494	0.11364066236875625	0.651089485627699	0.7278619284997799	0.6949391687337256	9458	3
cg19065045	11	61066996	-0.26189879150170137	0.27309089474165543	0.3375502163713672	0.39305420017210557	0.8215790661301697	9456	3
cg19065106	12	53722177	-0.020298627258727688	0.08634569291305384	0.8141423109597545	1.3349828021231755	0.5129938608373716	9451	3
cg19065177	5	140105648	-0.031228544258106915	0.10613279584654318	0.7685742982592372	1.4595701346212804	0.48201257921741525	9453	3
cg19065314	4	146019368	0.37044885658175913	0.9251201796383175	0.6888374571408877	2.67153680348746	0.26295604192495603	9426	3
cg19065650	16	56763929	-0.07787975838270722	0.4185390508291858	0.8523857508363228	1.6527414151050168	0.4376347119495081	9459	3
cg19065773	10	98469552	0.30317690096141475	0.27173144362142715	0.2645409121929842	6.833094402062804	0.03282557962115094	9452	3
cg19065831	4	48485289	-0.2146420864956811	0.29351669532125463	0.46460981364924797	0.4809986292191441	0.7862351843260015	9445	3
cg19066060	19	49617526	0.02143704989867679	0.9878132853001551	0.9826860511684649	0.05107709376218264	0.9747848033276304	9329	3
cg19066078	12	130571342	-0.025297990828235545	0.10001032711513706	0.8003039258339458	5.45941743502004	0.0652382896722667	9458	3
cg19066141	12	48395868	-0.5381680763421877	0.5872323761690991	0.35943184465842526	1.6727548513161181	0.4332772629963124	9454	3
cg19066150	17	76183448	-0.13830532339077115	0.3984959011777626	0.7285399543673332	0.2886984644343875	0.86558540495815806	9454	3
cg19066171	4	72061917	0.034817359371286875	0.10680721450054415	0.7444370531435089	3.2270680497127735	0.19918245304074644	9448	3
cg19066273	17	37366365	-0.8437541445126506	0.4919334426464239	0.08631232651684011	1.2938396518820152	0.5236562476121965	9445	3
cg19066391	3	49203973	0.07858381452150663	0.08876998857197439	0.37602070419187444	1.9285620588294488	0.3812572139457076	9458	3
cg19066520	3	191046547	0.06822357805479724	0.1354711516503262	0.6145409045408625	3.6456100721477394	0.16157189968975508	9415	3
cg19066589	3	88197529	0.17089538385914516	0.08687222600901788	0.04915970587131764	0.26909809648981575	0.8741100042635529	9455	3
cg19066682	6	114618460	-0.10920349100747832	0.19042262561476125	0.5663200083659694	0.9203918968991648	0.6311599585738693	9456	3
cg19067025	15	37398175	-0.004348301306690029	0.06658555952236475	0.9479319823853671	0.002452267003263055	0.9987746178929157	9457	3
cg19067392	12	131291630	0.11075018287873518	0.1480282379437314	0.4543580471724827	0.5136798383549764	0.7734920250948585	9425	3
cg19067791	2	166809971	0.061197756835450506	0.07353471847540902	0.4052794551389148	0.005998115798272512	0.9970054347826118	9457	3
cg19067897	22	43506531	-0.19267063388557165	0.649404326714237	0.7667045277306307	1.4613386842427092	0.48158653603255597	9269	3
cg19068071	6	114176597	-0.10655556826103499	0.40330616823281246	0.7916218398691531	2.3745401596437175	0.30505289846538525	9400	3
cg19068510	13	100642106	-0.025431496243782707	0.38159939831432543	0.9468647287271618	0.7141133364903992	0.6997328439786905	9446	3
cg19068644	11	3143271	-0.038355190918793115	0.23920766861734863	0.8726111655022686	0.9459386175533328	0.6231491960953204	9454	3
cg19069039	12	52238665	0.16652872902283028	0.2625555906522878	0.5259106094595363	0.03502143295733495	0.9826417051497772	9456	3
cg19069346	21	41239214	0.03254499215012152	0.42001389125827626	0.9382373149705003	0.891405440835072	0.6403741139170778	9453	3
cg19069347	12	1059231	-0.05144190225094998	0.6562731179911766	0.937521885202549	0.10138385601516822	0.9505714698751309	9455	3
cg19069360	12	1922058	-0.06366650690848072	0.1548238951128198	0.6809120541785421	2.3301079296646	0.31190582963268254	9457	3
cg19069553	4	79472605	-0.10231835944046899	0.14565233669094135	0.4823777044644811	1.0707348036133377	0.5854541537126611	9447	3
cg19069963	22	29663643	0.35630427002343085	0.840416156853323	0.6715937389771205	1.533592548189079	0.2155740670709496	5561	2
cg19070088	4	190123606	0.3903195479176268	0.6945002372116913	0.5741058020961375	0.5214237173714704	0.7705029013511289	9458	3
cg19070138	12	130181631	0.052326571417241445	0.0975339221117259	0.5916157122464241	1.1095839298507004	0.5741917007855296	9447	3
cg19070139	6	42928517	0.095900798407926	0.22347016622325072	0.6678187024028568	4.821336155216911	0.08975531102411081	9333	3
cg19070159	6	31829644	-0.354602678118585	0.14456096123947956	0.014168494149239767	0.09690844410530475	0.9527009510015733	9452	3
cg19070338	2	190526263	0.13366266975374322	0.5802472020433794	0.8178161593198261	0.35409786662210635	0.8377387901872062	9455	3
cg19070398	20	810805	0.045799259551260796	0.039970025182972595	0.25186129999991974	0.5034771754198186	0.7774479459552479	9458	3
cg19070798	22	38240558	-0.28889001784634294	0.9112000965773802	0.7512106369158389	0.03685051605403247	0.9817434492920364	9459	3
cg19070841	6	29691643	0.36790768258086837	0.6041552913182342	0.5425495521703194	0.05180642591860269	0.819949250727136	5561	2
cg19070856	5	158534530	0.037489165072150055	0.05189516692173652	0.4700474441249176	1.6282151912739085	0.44303451693656765	9304	3
cg19070873	14	96505448	0.04758927700554281	0.2808665967285236	0.8654526887245979	1.2942790189580948	0.5235412215901287	9459	3
cg19070894	5	134823888	-0.07308474806874017	0.1242870326749807	0.5565108374741494	6.52153093819053	0.0383590241290891	9447	3
cg19071035	6	20404090	-1.3735773361387096	0.4910442173276019	0.005153836952340353	0.5066504178088965	0.7762154086100445	9458	3
cg19071225	11	43340020	0.37905044268363036	0.1634724109571965	0.020408997365541984	1.2781222967725339	0.5277877058479513	9445	3
cg19071237	11	8702975	-0.12918330790566462	0.18887847213662534	0.4940071509817164	3.534536765727	0.17079890940520168	9452	3
cg19071342	2	85789035	0.6671052267740148	0.5973449408476208	0.26408672426008	0.5928345428123596	0.7434771315376179	9458	3
cg19071367	11	66036015	-1.2393535014328516	0.6074690207564667	0.04133119558382029	2.882976569026987	0.23657540503433538	9457	3
cg19071452	2	152146944	-0.899375	0.952498	0.345053300761616	0	NA	1085	1
cg19071490	10	134882555	0.01700772717206972	0.1610380866492854	0.915889352154106	3.951332341335709	0.13866890431005063	9457	3
cg19071507	2	70232569	0.20952379798376145	0.19666621186623567	0.2867050405068256	3.7924505678838027	0.1501342651962394	9454	3
cg19071544	7	30504941	-0.12973266768558123	0.18518946244590465	0.48358999349575665	6.455479942721746e-4	0.9996772780887864	9448	3
cg19071627	7	98923091	0.19846262020069186	0.2977281353824264	0.5050340102248747	0.15476951622135113	0.9255336785007524	9457	3
cg19071879	2	100722155	0.038091514878491724	0.12829299576784473	0.7665349743654851	3.5534375946366676	0.16919239200704222	9449	3
cg19071976	6	32026656	-0.007968773512435271	0.12168146765985444	0.9477848221042428	3.1616207970883097	0.20580824390353927	9455	3
cg19071989	7	2566113	-0.24939915558597664	0.18618438332184728	0.18039891364059954	0.08988354754961633	0.764325253006793	5552	2
cg19072037	11	34127281	0.5227722344332244	0.878408355679295	0.551752719126908	2.086019048250351	0.35239255062287306	9450	3
cg19072083	2	12402652	-0.025009821488239645	0.19522379478841786	0.898063133880173	3.9973602525677827	0.135514026653239	9454	3
cg19072251	7	148787821	-0.19096034325680056	0.8976444432572556	0.8315337066896782	0.10993703858112663	0.7402158278593467	5561	2
cg19072291	7	65617362	-0.11367355329606266	0.20243091794603282	0.5744278013024415	1.5020932848389927	0.22034955658773686	5558	2
cg19072871	10	102988889	-0.25172842301842	0.42577235852021655	0.554367848307157	6.733474543548708	0.034502024628786425	9457	3
cg19072957	10	89338685	0.06774884774426039	0.10691516295048346	0.526296717455016	2.123873425886181	0.34578547421182837	9456	3
cg19073035	2	17788597	0.16347097915451372	0.11412018470265434	0.15201627934043468	1.0404820396406322	0.594377274001175	9448	3
cg19073171	7	154793806	-0.01638822906903639	0.18441613818362024	0.9291888160950429	0.5767378832626767	0.44759381473122867	5463	2
cg19073447	10	134024191	-0.3295825490782078	0.47914095511430427	0.4915400912852475	2.3884367224845007	0.302940651818828	9371	3
cg19073576	13	113808243	0.13589790107999128	0.3504363513235083	0.6981668247141102	1.0690485381198682	0.5859479774315886	9451	3
cg19073614	19	50380660	0.4042258315333285	0.7454066285447761	0.587619417099341	0.8363141094730695	0.6582588376377164	9459	3
cg19074170	2	125086435	0.05023698651840187	0.06055157933813143	0.4067332546854946	1.9433869759922058	0.3784416088085464	9458	3
cg19074198	21	46954058	-0.05542649309781061	0.24032391550803459	0.8176003567483726	8.52773407771163	0.01406779637441289	9454	3
cg19074292	2	106233078	0.1089295895601047	0.22292544389225313	0.6250988103002715	4.921721092337058	0.08536146187252246	9459	3
cg19074340	11	32456912	0.1168934139167524	0.42271345241310004	0.782140179939059	0.931217039434173	0.6277529888675881	9349	3
cg19074393	10	131682452	-0.005416936663927635	0.13267250326952343	0.9674319133491559	3.775267777682794	0.15142968474914073	9457	3
cg19074437	6	29396270	0.08016892912331017	0.09379715253320436	0.3927142818767238	3.1074445288637365	0.21145939929498878	9394	3
cg19074493	2	88367018	0.10345179938809278	0.2575726123903871	0.6879480290625388	0.5414083665910338	0.762842124474447	9454	3
cg19074496	2	220117868	-1.2744440268000612	0.6973158336808689	0.06760322872800381	0.7672260615259929	0.6813950550928785	9459	3
cg19074533	20	25604700	0.8691296276531187	0.5749129193912321	0.13059525062100272	6.197039350057574	0.04511593923671488	9454	3
cg19074709	10	74115271	-0.3895025268020493	0.2163054612822877	0.07174924246828977	0.7278351060304787	0.694948488788482	9363	3
cg19074748	11	76348764	-0.05899162514470311	0.4200628521905331	0.8883161205957807	0.0018226299591412836	0.9990891001418136	9457	3
cg19074970	2	228189846	-0.7422457609132425	0.6590851272064067	0.26009108864524677	0.5315373223591129	0.766616455135309	9457	3
cg19075005	13	23412996	-0.014874730500228948	0.19701883043436608	0.9398176696442062	1.1576615919980722	0.5605533848260894	9445	3
cg19075081	16	70714378	-0.14211620855965426	0.21096476953919643	0.5005344852945677	1.1780436918990451	0.5548697674859573	9458	3
cg19075111	5	112601069	0.03600905282452425	0.16297115873885634	0.8251286163080503	2.3327619366776124	0.3114922040050867	9459	3
cg19075129	2	43054984	0.2502190239392687	0.5456703746987628	0.6465548829367651	1.464436563015724	0.48084116509511005	9425	3
cg19075208	5	94890810	0.003856887243184772	0.6199326267560228	0.9950360235949814	1.4148954690873223	0.4929006066257826	9309	3
cg19075225	2	242009513	0.057028740216594286	0.25869223814881626	0.8255205993572199	0.7792400370676331	0.6773141924469557	9451	3
cg19075239	11	9335949	-0.41237521336786753	0.7089873851005779	0.5608093927900196	0.7032209247414467	0.7035541294124117	9340	3
cg19075252	2	219697934	-0.12164094313742646	0.08090291265525772	0.13269928375800413	0.684225088927822	0.7102682634498456	9455	3
cg19075346	2	190445196	0.2836613527124175	0.4312086615863815	0.5106483303504714	3.793412585559206	0.15006206665329883	9435	3
cg19075377	13	112770169	0.08969911240694449	0.12300014031652343	0.46584248576004383	0.5613697397966367	0.755266305130071	9457	3
cg19075614	5	76476577	0.17801169824838495	0.41028054081922744	0.6643770402624445	1.5737798684846078	0.4552584796256169	9459	3
cg19075787	2	105372087	0.05247022246632546	0.10923500406835332	0.6309838242995922	0.4242811793703702	0.8088509734687479	9454	3
cg19075838	12	15941986	-0.16064754814851123	0.5403651640751227	0.7662417412166118	2.7914252806982183	0.24765648346250502	9455	3
cg19075839	8	144329027	0.5188487318807126	0.5844351695530334	0.3746601369038717	0.8655172050794987	0.6487170715587337	9362	3
cg19076255	2	48010336	-0.013736662885877934	0.8309690139768868	0.9868108534937321	0.24691476854065017	0.8838593067507884	9363	3
cg19076258	6	17032431	0.15969653789937752	0.22100977677744787	0.4699399241558654	3.9470324034218573	0.13896735886866232	9454	3
cg19076265	8	25090321	0.544261596204982	0.22420765738889453	0.015203752718757716	0.8567854634672213	0.6515554780323455	9455	3
cg19076425	5	2867319	0.21651224653780685	0.2540978153273708	0.3941684247022749	0.8534045844444272	0.6526578246188868	9458	3
cg19076479	6	130342336	-0.03670292249488816	0.22443685467210528	0.8700984757246253	1.2136348691893606	0.545082873399975	9390	3
cg19076513	3	128968264	0.2655347910753005	0.7300470233522968	0.7160649713021836	1.2011474734420218	0.5484968530154217	9459	3
cg19076587	11	46079554	0.4319839077815202	0.20264333249702826	0.03302781652151828	3.776942302475062	0.15130295143036637	9456	3
cg19076659	5	137688057	0.1382107188784709	0.09012602765772622	0.1251459990655262	0.5960058304581496	0.7422991757724807	9456	3
cg19076702	17	55193605	0.14955056255253102	0.5725700090945857	0.7939446400721868	0.5636168709372307	0.7544181904586653	9456	3
cg19076895	6	7633299	0.0669838865239662	0.1910628259354682	0.7258992177975478	0.3824220165964579	0.8259582857099339	9457	3
cg19077071	8	38244615	-0.5380721361217736	0.8544087169337251	0.5288518477414528	1.114816808438349	0.5726913267321535	9292	3
cg19077161	5	89825313	-0.15825016503265202	0.47750089472354634	0.7403322919800399	1.6573782317361436	0.436621271232776	9457	3
cg19077231	7	100484514	0.11512653273860773	0.29660372315691247	0.6979055371741336	4.403594961926329	0.0358632557798993	5560	2
cg19077271	20	37063995	-1.105671659232202	0.7339290565948763	0.13193623341805566	0.42396307880668577	0.8089796316753374	9452	3
cg19077400	2	232389985	0.42894311136974395	0.24130206611256347	0.07546646886818706	1.5721958832554246	0.4556191837978763	9455	3
cg19077494	2	158723291	0.12893586824422465	0.2214043538939145	0.5603277813200263	1.010618832940726	0.6033188697484431	9459	3
cg19077665	18	11981602	0.16154497767914752	0.1923693697881422	0.40104041223616477	3.169039813093436	0.20504621083349767	9449	3
cg19077794	6	22658507	-0.12254104417418404	0.19877808862593513	0.5375833174184979	1.9947812702224246	0.3688406263646142	9457	3
cg19077806	2	183244218	-0.020259359423671	0.10287905647278003	0.8438869808840388	0.38004731897768407	0.8269395687444122	9455	3
cg19077854	5	122220652	-0.08569789540111208	0.20732662985782538	0.6793522054458098	0.01018610225078511	0.994919896469244	9458	3
cg19078037	18	77329049	0.2535470207605249	0.25379065960116653	0.3177753142866107	2.5114625774139125	0.2848674516843265	9457	3
cg19078067	17	71586227	-0.09922856906299779	0.12710242482749842	0.43498032139430104	0.6644732998764808	0.7173175496130073	9455	3
cg19078186	8	87526527	-0.5081195172632943	0.49300511436403227	0.30270136766175987	3.6672037079274147	0.15983682083290762	9447	3
cg19078236	11	67250309	0.26702067328912843	0.5019266210213603	0.5947319139614806	1.612198311407467	0.4465967772890174	9457	3
cg19078334	9	113019254	-0.3410828834972475	0.5873694285317208	0.561445580915802	4.305716248636863	0.11615170688874413	9454	3
cg19078574	2	99061248	-0.3556176599504353	0.5741658558905317	0.5356765928703346	4.318890479887207	0.11538911655815144	9455	3
cg19078576	5	17217877	-0.044570013799746566	0.09497898819170145	0.6388824951301196	0.20536442509278882	0.9024137036724637	9453	3
cg19078769	12	124457941	-0.15181899674240365	0.5250022023635909	0.7724452978165799	1.6015220561886179	0.4489871422364664	9447	3
cg19078903	1	21112721	0.6447609812893099	0.5058876043047088	0.2024812112258089	0.13812718786914951	0.9332673280496067	9454	3
cg19079000	17	33288590	0.32974542722417916	0.8436584567541272	0.6959067828161598	1.793119646437395	0.4079707398438472	9420	3
cg19079047	7	94285777	0.18319760980633823	0.34136051407148355	0.5914962646973625	1.3759037642635101	0.2408001194297901	5557	2
cg19079194	2	213403321	-0.08589007011157357	0.2278896147191204	0.7062528968710544	3.0857349505121814	0.21376724944655706	9420	3
cg19079233	7	16439165	0.04096130948558418	0.2553623387904603	0.8725623179072385	1.5093328400502288	0.4701674270128602	9450	3
cg19079351	10	61126168	0.113472	0.570442	0.8423257668456456	0	NA	1088	1
cg19079546	17	45401148	-0.46480330983221796	0.6769219399119755	0.4923080985014712	1.7025445209536363	0.42687149459384316	9453	3
cg19079570	4	169239619	0.023667849132234773	0.20520090994667722	0.9081757265029472	2.163459212849779	0.3390086667057167	9439	3
cg19079845	20	21686308	-0.06986942157110926	0.3197156678383547	0.8270114186034166	2.6967295942059843	0.2596645178498906	9408	3
cg19080053	6	5132887	-0.26183117887039326	0.15660521933707872	0.09454037474607399	1.7901607550135672	0.408574757100695	9458	3
cg19080138	7	35734733	0.1840319938980425	0.2647030040288415	0.4869051988545492	3.7257914839781985	0.15522249464868312	9418	3
cg19080233	5	67089012	-0.06109903658757217	0.19868824021519435	0.7584536198479348	3.104392208504775	0.2117823665970005	9459	3
cg19080320	7	4743346	-0.11822961889933445	0.24629201972399084	0.6312001120068114	0.7846420120250147	0.6754872436875619	9453	3
cg19080481	5	78531912	-0.948772383338948	0.9491239443042461	0.3174897957562065	0.4619449855965443	0.793761299887147	9400	3
cg19080839	7	150939592	-0.02031563823930307	0.1329892082413661	0.8785863165427055	0.4888640928651691	0.7831492043394901	9453	3
cg19080975	17	78039301	-0.8639469230412111	0.4557802460433277	0.058021700411909356	0.21961560638329092	0.6393329632058256	5562	2
cg19081021	11	120894346	-0.20128977226760375	0.22079594978019867	0.361950262681536	1.0478753993672782	0.592184107715529	9455	3
cg19081101	1	203156625	-0.003977622620187577	0.11725864128010652	0.9729395198966525	7.938007045987719	0.018892249450753518	9429	3
cg19081270	7	4830343	-0.3883261263346943	0.4248380316977434	0.36068695784392935	0.6799894246689874	0.7117740863759442	9421	3
cg19081389	3	156273098	-0.19981821329431637	0.44801053254035395	0.6555883526122774	5.364809254225399	0.06839848340009347	9426	3
cg19081390	1	8393978	0.12978621546892866	0.22951556679478788	0.5717480565433166	2.377401388760072	0.3046167973684946	9459	3
cg19081437	17	46655796	-0.36239726428193286	0.8573915856598635	0.6725330143979521	1.2678501297621678	0.5305054408608425	9457	3
cg19081450	7	30965448	0.37933465080545725	0.25810278298581807	0.1416419827576277	0.6448992655609728	0.7243724155125784	9455	3
cg19081470	1	11000722	0.05772282083383858	0.16964111650866326	0.7336574768075126	1.4702709689290472	0.47944049783526077	9456	3
cg19081571	1	1190137	0.3155200375543965	0.42671847699717264	0.4596578890554931	0.2138356636767117	0.8985995062263742	9434	3
cg19081759	2	9771089	-0.425115207480029	0.42955097363079975	0.3223337408433805	0.41782467538298096	0.8114663675406292	9449	3
cg19081843	11	68606654	0.2749569700392689	0.1950517656409061	0.15863964968593985	0.6847934914018854	0.7100664330123373	9414	3
cg19082003	1	231004179	0.2471632614266253	0.6528243291731471	0.704980405136419	2.5980047047513586	0.27280381940055165	9412	3
cg19082069	6	26018534	0.03347745531854713	0.3159249363550168	0.9156089427989937	3.0274681023121217	0.22008662697481596	9309	3
cg19082131	4	2363153	0.5376854651685684	0.3864195820260506	0.1640874919286036	0.7056784932858166	0.7026901440980536	9452	3
cg19082230	4	183369754	-0.5532238778214064	0.35316857318457057	0.1172413403703826	0.3089825319955597	0.8568509758477407	9445	3
cg19082304	7	157409860	0.206017254661561	0.25638832343348356	0.42166498238478883	7.000184034514721	0.008150133665307837	5562	2
cg19082359	13	105791890	0.01723283547213667	0.18937929388565464	0.9274954453054628	2.4977427406325408	0.28682833722274204	9459	3
cg19082416	10	323260	0.07957011757529907	0.17521420287740297	0.6497348855204927	2.207374744610718	0.3316459242804278	9458	3
cg19082493	1	33724252	0.43107153781476387	0.3061687033532937	0.15914460711394557	0.1458669589353548	0.7025167501205943	5561	2
cg19082496	1	33899352	-0.005835896206458732	0.12954579407174832	0.9640683277199371	4.36399852962621	0.11281575645221874	9447	3
cg19082559	20	56289697	-0.1331300083902068	0.21112910401564158	0.5283268951686628	1.4189844871005595	0.4918938963609422	9450	3
cg19082708	7	64349557	-0.6861418047675351	0.5333273509922152	0.1982580460257307	5.233655189684495	0.0730341897423083	9435	3
cg19082909	7	98506368	-0.11455048821659777	0.6697762769990206	0.8642017595691147	0.011185709921093532	0.9944227559360389	9345	3
cg19082920	1	202830751	-1.489888382710019	0.6955183412123725	0.03218329093856187	0.9967027648034736	0.6075314215422363	9458	3
cg19082960	1	213831368	-0.09076446306952862	0.10946193646779763	0.4069983500224389	0.021188773782188627	0.884265871924764	5562	2
cg19083007	6	46293862	-0.0716210532334264	0.10610747063476939	0.4996846832610351	4.710946684142788	0.09484860007457505	9386	3
cg19083143	18	22006626	-0.49172299215593784	0.5782618781080722	0.3951324441544607	0.2175624975075991	0.8969265998513538	9373	3
cg19083265	17	75300284	-0.16575368357091716	0.2859872752604357	0.5621951036796964	3.4698064174219425	0.17641727511544467	9458	3
cg19083363	15	59225813	1.8602203311871348	0.8398937105620894	0.026771854253534864	4.501001860968335	0.1053464400990507	9446	3
cg19083407	2	113993142	0.03390720115323124	0.03452917570638708	0.32610626001457327	4.803112238803365	0.09057689510237318	9459	3
cg19083459	12	28122371	0.06736267408220276	0.4807660420895012	0.8885688989876331	1.0296559355542003	0.5976033928157614	9416	3
cg19083474	13	53316458	-0.030766949228817918	0.11780232329384363	0.793958031278167	3.1609413435521807	0.2058781743510315	9456	3
cg19083497	5	121465173	-0.009382350015308622	0.1703729741314721	0.9560831156982103	0.59185838566069	0.7438400953673735	9426	3
cg19083626	7	55322087	0.052143119260161234	0.05587820648980076	0.35073909993848684	0.7059766314689329	0.7025854025236856	9455	3
cg19083634	12	117256864	0.22774845199883462	0.4872013338259	0.640168871044835	0.6287520765045386	0.7302443767037894	9450	3
cg19083659	1	100877610	-0.181701855498746	0.26228005510128716	0.4884488722201895	0.652223116894801	0.7217246684570497	9457	3
cg19083670	6	52539514	0.05468048593426599	0.3808310302094631	0.8858305450058057	0.92823156001905	0.3353228750949971	5561	2
cg19083774	4	8107846	-0.022931528711298433	0.14932406544445223	0.8779496800757804	2.627597240652362	0.26879705665798603	9452	3
cg19083779	1	57110724	0.41084898260156005	0.3460932761362404	0.23518629294359736	2.041802616325573	0.36027007943185163	9406	3
cg19083871	11	59318003	-0.5639247101823315	0.4092347005614565	0.16820382168340917	3.5432052553749034	0.17006022708756846	9446	3
cg19083909	12	120030707	-0.03445098161623217	0.0712396538438867	0.6286749060753575	2.42573302774695	0.2973437167504703	9458	3
cg19083914	8	143597497	0.023736257251542502	0.13558163138708132	0.8610247405744434	0.5518666451065141	0.758863528156854	9422	3
cg19083977	1	1712885	0.10719765550085629	0.21418068197583182	0.616722319351382	1.6605040765074275	0.43593939906935525	9459	3
cg19084031	15	38361362	-0.043212008173336806	0.04239988902003568	0.3081299542784488	0.6771136597278768	0.7127982700091271	9421	3
cg19084053	4	189548707	-0.08527493652097001	0.09245711262042133	0.3563622916091707	0.6696197891595529	0.7154740889270715	9387	3
cg19084059	15	75501025	-0.3272455094823363	0.7353617108836733	0.6563103708176721	1.9347229721069836	0.3800845746894067	9453	3
cg19084061	10	114886413	0.22896580695643948	0.2116390649203639	0.27931060811071806	1.7391274617569144	0.4191343647474774	9359	3
cg19084075	6	26124329	0.3247937654167263	0.3937678893550012	0.4094649436809627	1.4856150069402116	0.47577629511314373	9450	3
cg19084127	2	242841239	-0.08253782762266244	0.1634982451321346	0.6136825025055797	5.07124247084216	0.0792124943688962	9456	3
cg19084174	2	26101348	-0.13664460547957658	0.8150023054550752	0.8668494928125815	2.47606463020688	0.28995419547818724	9446	3
cg19084281	5	95765746	0.20687750085262363	0.12917526191644416	0.10926053403506661	0.38716042889314534	0.8240037365403724	9351	3
cg19084362	1	156811518	-0.16112858275318845	0.12793477511946766	0.20786465013775757	0.1751546480130106	0.9161480286758524	9458	3
cg19084427	1	2284530	-0.14706137286555054	0.12326969052195723	0.2328673649045767	4.781708877264823	0.09155142537402977	9451	3
cg19084479	7	44163941	0.05242977784009944	0.08132189205002627	0.5191092301782303	1.6474401157610803	0.4387962670128678	9426	3
cg19084508	5	150530152	0.4319949151705909	0.7204723450654253	0.5487731274507508	2.861803875975786	0.23909317774464642	9456	3
cg19084589	1	26737711	-0.09971224089023428	0.25259816590918055	0.6930299847074326	0.7815705696969023	0.6765254006995544	9453	3
cg19084621	15	45490875	0.5651655042453503	0.4784742223972661	0.23753012708413346	1.4541609832496156	0.48331798320565245	9456	3
cg19084628	10	6274873	1.109564596820742	0.43227951982378343	0.010264896713447207	0.5070669231354247	0.7760537765146762	9449	3
cg19084629	12	117407879	0.30630914407717835	0.28227384552762236	0.2778557262518257	3.271877001010104	0.19476949422879153	9458	3
cg19084726	1	145075538	0.19089184094482634	0.2740797003167266	0.48612642500786607	1.4771985837806751	0.47778268111509076	9444	3
cg19084794	8	96086565	0.0431992759426847	0.05325029405745624	0.4172223880228712	0.6172721052205538	0.7344480218309477	9457	3
cg19084822	6	13463084	0.2500669306572868	0.12073579605970435	0.03834092210900982	3.74358788127135	0.1538474209692053	9455	3
cg19084893	1	31688959	-0.10574292324156477	0.15147945901300075	0.4851348332407719	0.018473082300968256	0.8918879099031832	5548	2
cg19084916	3	11759992	0.3286573151807912	0.27599917884102354	0.2337356756340538	0.44008698543499936	0.8024838949981283	9454	3
cg19085023	1	154600131	-0.2914792245833386	0.6620621349518601	0.659749082453978	1.4092073265371545	0.4943044464465382	9457	3
cg19085037	12	115106036	0.17101459163154883	0.505618719273178	0.7351911036049817	0.8864871429122724	0.6419508271459876	9450	3
cg19085118	22	19435840	-0.468806338629686	0.287707318527275	0.10321657937459383	3.2642739809008754	0.195511321558085	9445	3
cg19085146	1	15066110	0.5440846430144312	0.3162365619636522	0.08534180148831338	0.6827816672845171	0.4086305096109075	4794	2
cg19085307	8	114446282	0.06940340251301348	0.21648013017309564	0.7485139830205716	0.9990523049529534	0.6068181308670476	9421	3
cg19085352	8	22002294	-0.008760858067701568	0.1343976661337658	0.9480258378785956	0.9164665868519227	0.6323999242516756	9456	3
cg19085463	8	49834354	-0.5637149096117164	0.4469047323725928	0.20717340624970512	0.9062931595195249	0.635624957044178	9459	3
cg19085507	4	94753295	0.275792411817058	0.13048207899267178	0.03454584959100772	5.848826390951318	0.05369619183798731	9455	3
cg19085605	1	11333402	0.2399611679149897	0.80055830082584	0.7643737480873471	3.9884939832646946	0.13611611215757266	9409	3
cg19085712	6	28555067	-0.30116121017016306	0.5678407316794146	0.5958608892684771	0.32989391075289876	0.8479386814831541	9457	3
cg19085918	6	41069119	0.028481736236490977	0.17969013495362263	0.8740590941650126	4.248905982324478	0.11949831702742687	9444	3
cg19086001	5	1051492	-0.1447489731193659	0.19695749465004256	0.4623852140625432	0.07543320869007908	0.9629858082185035	9459	3
cg19086093	1	151739321	-0.3607739327140814	0.219215054706178	0.09981452953041522	0.6717341455388232	0.7147181050002773	9457	3
cg19086110	7	20269648	-0.13119542987306004	0.13352890389757052	0.3258414809579433	1.230760036549928	0.5404354809219888	9459	3
cg19086124	22	19132378	0.4314379488422956	0.29216940427880395	0.139763975693675	0.9417890122001237	0.6244434499116513	9432	3
cg19086309	7	134513289	0.03751068134991574	0.06725722744650293	0.5770357968219653	1.358979835868479	0.5068754745255575	9458	3
cg19086455	22	51066757	0.08917375850189174	0.891107436107357	0.9202881844418478	3.3879903522622334	0.1837838066338154	9400	3
cg19086497	11	74954620	0.07849035391664261	0.13439075692872018	0.559189514737858	0.5864577213264548	0.7458514251111055	9442	3
cg19086540	11	36397458	0.14727374403235644	0.18770510396203127	0.43268713187919106	1.0796177634678232	0.5828596368530146	9451	3
cg19086599	20	61148784	1.160319005523177	0.5851493790249109	0.047373579092985486	3.1843695162794297	0.2034805699254595	9439	3
cg19086858	12	31743367	-0.028188692957905947	0.13382409780013416	0.8331682845179411	0.1194752206762811	0.9420116752840627	9307	3
cg19086905	15	102342791	0.11793656506175237	0.08992524427733474	0.18969036855383012	1.7404807652825809	0.4188508526709975	9455	3
cg19087028	3	167970873	-0.01905393451646568	0.27174748136671384	0.9441010738107156	1.04618536241805	0.5926847257128606	9457	3
cg19087038	3	126730956	0.2031765507507342	0.24145119668751802	0.4000786260809558	0.8870774923611807	0.6417613674507038	9458	3
cg19087039	3	184928708	0.1355997865479365	0.2278440010763326	0.5517478166374038	0.9849993913658048	0.6110969270292671	9450	3
cg19087119	11	3400323	0.9196422298634146	0.6147588140527207	0.13466932125486716	1.773732840748296	0.41194459354039803	9451	3
cg19087233	4	6664463	0.09260259976056776	0.1310594232119355	0.4798340074921506	1.0707500672782984	0.5854496856416849	9455	3
cg19087463	15	74220259	0.07334543662861705	0.5874561114673832	0.9006402258665162	1.5112332987399189	0.46972087232500737	9442	3
cg19087650	15	34152971	-0.12453703594027057	0.16097814973826974	0.4391514267030835	1.82340486506196	0.40183953668251143	9452	3
cg19087888	11	76723174	0.036200042097134184	0.13076497290447162	0.7819084443328238	0.051530255445994266	0.9745639607865048	9290	3
cg19087971	7	751233	-0.06969651926776187	0.0890780835325489	0.43396748597315016	1.22733428883984	0.541361971982233	9409	3
cg19088141	1	113056151	0.07956823390102917	0.17922298793552027	0.6570699055670153	2.705009141745126	0.25859178745260053	9455	3
cg19088218	1	20248753	-0.01632268792965345	0.08585446512502208	0.8492147602870705	6.916717949619853	0.03148138139232025	9452	3
cg19088503	10	86910486	0.10526854383468637	0.1534286369501986	0.4926452999826223	0.9639349058157068	0.3261974682748079	5493	2
cg19088553	6	101901884	0.014761647681699987	0.07755033850442514	0.849035474157002	4.156172757800952	0.1251695101784206	9445	3
cg19088555	6	32095548	-0.6601445450396641	0.7764663608326665	0.39521902401194814	0.38023370255605393	0.8268625083572066	9452	3
cg19088572	1	24525983	0.8707395614727153	0.5217298591169591	0.09512785415643484	1.9337576346042595	0.3802680739175932	9456	3
cg19088627	1	107749196	-0.05353265396301643	0.12396181536830511	0.6658519378365423	3.1789231072228143	0.20403544431021667	9427	3
cg19088634	1	35229391	0.659261816571825	0.3592024695515001	0.06645402676457092	0.09942236610869674	0.752523921434704	5562	2
cg19088635	13	114065008	0.5518454252558246	0.5889673864773217	0.34877341934175093	0.779091482561245	0.6773645033531749	9349	3
cg19088651	17	41277213	0.052258475228746236	0.36580650744425464	0.8864021368497345	0.8508612675755836	0.6534883103815513	9444	3
cg19088795	3	171757303	0.23561101270376306	0.3948765687508407	0.550727708148079	3.355965629216393	0.1867503063376706	9458	3
cg19088798	13	113467737	0.07745821257041578	0.13662892926427347	0.5707658500538833	0.5353067340524489	0.7651729693205267	9435	3
cg19088859	1	54519170	-1.2624778969099835	0.9173990716143557	0.16877548020110497	2.127702805719864	0.3451240356778821	9288	3
cg19088912	11	65778210	0.15667451680488528	0.14143405866371173	0.2679669331706348	0.6134135654310846	0.7358663380061384	9447	3
cg19088924	3	78233699	0.0641454264177294	0.2176420340282407	0.7682008820165125	2.7949726286531003	0.2472176109258966	9459	3
cg19088962	12	54576274	0.4094623269850941	0.2774413653838887	0.13998369246119075	3.6924466605313846	0.15783212192901977	9459	3
cg19088984	5	100239319	0.9246148037625174	0.7589902228687413	0.22314151539173394	2.2287214460969924	0.32812497459910733	9458	3
cg19089073	7	74020924	0.2515754073990392	0.13974058409768683	0.07181279095735302	0.4742985761714631	0.7888735098102231	9374	3
cg19089079	8	144803607	0.1977570108035582	0.197876525140069	0.31760288922425695	0.47544700345761576	0.7884206579075418	9388	3
cg19089201	7	45002287	0.060314443889801124	0.07049674375237129	0.39223924241945796	6.298358825397051	0.04288730520966509	9428	3
cg19089328	11	71210210	0.20749537472651597	0.10707277584353093	0.05263651530194693	1.043692537316379	0.593423915965985	9453	3
cg19089337	2	121103360	0.3668344445809567	0.7131226157571479	0.6069682707840185	1.3271134326284861	0.5150163061902833	9430	3
cg19089383	6	41104203	-0.08628368706279063	0.2125320209880669	0.6847575128773706	1.2276762212022663	0.5412694253046306	9448	3
cg19089394	11	66610747	1.4028843612662516	0.5687401096475876	0.013638254137656451	0.3067731336273932	0.8577980614476698	9368	3
cg19089701	8	126398731	-0.05049736653207082	0.15658650522469383	0.7470825549115534	1.0413045636912939	0.5941328794582007	9414	3
cg19089711	2	139279639	-0.12947577307966	0.2000125369581555	0.5174130271164579	0.8688538280983988	0.6476357116752544	9458	3
cg19089844	2	208490380	-0.4834949634221257	0.6319987386314979	0.44425653703390156	1.3502103467605164	0.5091028737216166	9449	3
cg19089985	20	62127395	0.09792006899733091	0.12835051197184663	0.4455162359733001	0.3657083002132683	0.8328896237416361	9456	3
cg19090068	1	9804532	-0.166933517268306	0.39433442876653996	0.6720546505970326	9.471340230953638	0.008776565548334166	9334	3
cg19090128	3	123361218	-0.13154148552340036	0.18130829869047402	0.468137515217133	3.388876269590342	0.18370241603202103	9457	3
cg19090384	22	50944505	0.048772207238573013	0.8562194803552807	0.9545752486163249	0.5318327400797542	0.46583735510693	5558	2
cg19090437	4	38080799	-0.17102108270314412	0.18382337571901194	0.3521870675341601	0.40100248812026107	0.8183204719852257	9456	3
cg19090468	2	201936478	0.45474915319758336	0.3809947191909631	0.23264078479950062	0.6779088344219704	0.7125149267665513	9458	3
cg19090492	7	2012873	0.48199333307695635	0.3228050422286941	0.13540037177684214	0.7795949812706463	0.6771939987396723	9434	3
cg19090533	12	133536292	0.15031392748296094	0.08079187282568676	0.06281368459768143	1.385685808623705	0.500152161272403	9441	3
cg19090549	1	85355904	0.08356039484345389	0.17501052053801947	0.6330351196680624	0.5433248228792485	0.7621114977906958	9453	3
cg19090574	1	205240910	-0.7359103969493107	0.4291327549707009	0.08636756431674597	0.16653207251570565	0.6832124366590312	5561	2
cg19090585	5	17654594	0.05257563886570233	0.23823275117966772	0.8253336450820449	5.213187782854125	0.07378543744597417	9455	3
cg19090761	12	4923404	0.1842612620849465	0.15449247308054562	0.2329917306855084	0.8711321726764574	0.6468983630824093	9457	3
cg19090784	10	134773853	0.01962499671822298	0.13561822956621486	0.884941690642311	0.8042607953835835	0.6688935178325348	9436	3
cg19090861	11	66085958	-0.2556553370486594	0.2427516895566609	0.2922696163674303	3.4787863953924223	0.17562693912108904	9459	3
cg19091036	12	114878144	0.05003382260722071	0.19354310382373682	0.7960093658077934	0.020415865117611322	0.8863817186097487	5555	2
cg19091068	5	140071001	-1.4116687574879334	0.6088197345056277	0.02041144764597499	0.07054022724042583	0.9653446283056585	9347	3
cg19091146	22	17489193	0.10187568024487781	0.2070600049049852	0.6227119764381865	3.396357513179927	0.18301653837505924	9452	3
cg19091245	10	133508648	0.04605103267302972	0.1535212826517955	0.7642037479609611	3.3399527242989575	0.18825151544733715	9458	3
cg19091291	1	219444794	-0.169009	0.43121	0.6951016000630904	0	NA	1088	1
cg19091366	12	94853648	0.0741902364234926	1.037317336265144	0.9429829098271407	1.0175798214325966	0.6012226719121566	9359	3
cg19091386	7	157435297	0.02747558525620599	0.12733035666775724	0.8291577639939252	0.18240638735477085	0.912832210319981	9449	3
cg19091403	14	78108523	0.04424029927681518	0.1197559554267617	0.7118143553618536	1.7555678139611646	0.41570312846312174	9423	3
cg19091447	20	37555378	0.16001378769797267	0.475931894257397	0.7367113630067486	3.664283900034202	0.055590527012621786	5553	2
cg19091474	15	73344252	-0.4947391073946539	0.5330692801809034	0.3533581238995022	1.5427954382996645	0.46236635814390487	9455	3
cg19091601	12	62860780	-0.8217790737796631	0.5071035767716551	0.10511741109146784	1.790589850291405	0.40848710775405356	9414	3
cg19091621	5	176296830	0.12151668981066566	0.18718671732671543	0.5162261230764201	4.314465228658215	0.11564471213746808	9457	3
cg19091641	16	21223674	-0.28566357050592917	0.17964799074262314	0.11180561663797038	4.854553578472892	0.08827690216412408	9434	3
cg19091677	4	174255518	-0.3283517221057162	0.5866395675360887	0.5756729695061721	4.0030042774806995	0.13513214347497698	9394	3
cg19091719	5	149997515	0.11904264460251783	0.17529787057045546	0.49708223451774364	0.8076884994117779	0.6677481151355055	9456	3
cg19091756	3	9851862	0.7253710315113909	0.5280386585702234	0.16953229233728825	2.3577612669751646	0.3076228887102185	9437	3
cg19091779	12	13200089	0.03959598350307375	0.15249560397358453	0.7951312352080494	0.5157886682417387	0.772676873374613	9457	3
cg19091784	3	48507618	-0.2737072340353551	0.18500910032645107	0.13902655209986917	2.8780163592371815	0.23716286503446735	9292	3
cg19091789	5	111084878	0.09738124363667683	0.18876557714588918	0.6059350498258063	1.7789336061668617	0.4108747715183608	9458	3
cg19091791	5	179267771	-0.18515898984404744	0.19150289554895336	0.3336074976056295	0.9604955458050832	0.6186300930415327	9448	3
cg19091830	5	180286094	0.019276551922553807	0.25029839098000056	0.9386121799650478	0.47611156021698336	0.7881587262883399	9450	3
cg19091930	5	191127	-0.14962022932478322	0.1370345490185407	0.274902063058783	0.15397199634511907	0.9259028178472157	9450	3
cg19092045	13	54887369	0.05209295979039791	0.1732665927596353	0.7636798211301652	2.453013130372152	0.29331546840833334	9447	3
cg19092093	7	25904939	-0.0320518	0.217436	0.8828100127888565	0	NA	1087	1
cg19092096	1	110612474	-0.2558721630101475	0.2530821690584827	0.31200491260734775	0.424713740270189	0.808676053732838	9457	3
cg19092105	15	85383079	-0.1606542260895129	0.78978844134528	0.8388112601416009	1.0458702706553784	0.5927781081061398	9447	3
cg19092130	13	25642895	-0.301418	0.325148	0.3539172663716418	0	NA	1088	1
cg19092163	17	4403417	-0.1662547200541545	0.289514899350702	0.5657967946274768	0.22107624454459368	0.8953521966786232	9387	3
cg19092164	3	45209187	0.47754380958061915	0.5410795329711056	0.3774654007330356	0.14001220269762366	0.9323881310633779	9402	3
cg19092167	3	187007559	0.3298307670807684	0.15624561159004988	0.0347743577879386	3.9514952420302105	0.13865761013960498	9458	3
cg19092248	1	202896205	1.1790231824592106	1.0649790691328669	0.26825684335654	2.7254661477977997	0.2559602617990877	9311	3
cg19092266	12	8179360	-0.05127049504383635	0.3589850684024316	0.8864317966107661	4.753020675982973	0.09287411192910544	9413	3
cg19092317	5	72739768	-0.64967267509123106	0.317678958589809	0.04084889848191291	4.902235059801441	0.08619720470101853	9419	3
cg19092322	1	205027136	0.018324814276302795	0.2510400353471614	0.9418096306798931	1.8162193582207395	0.4032858436088133	9459	3
cg19092343	1	47284627	0.051682847229405235	0.11683608377165335	0.6582334430375892	0.6651711020073233	0.717067320410858	9454	3
cg19092363	13	113729242	-0.021985016271838218	0.19758706948324783	0.9114042385506014	7.7417896634872605	0.020839713042539273	9459	3
cg19092368	1	41444829	-0.02841255317334688	0.12842564466813192	0.824907605125321	1.1024084136175147	0.5762554616441602	9456	3
cg19092396	1	1143751	-0.05123178317975017	0.08579454246699568	0.5504105672969348	0.09808138502103422	0.9521423838462086	9436	3
cg19092489	4	185375724	0.15555048622131737	0.26161772097945574	0.5521298192935642	1.188259724504649	0.5520427101421302	9441	3
cg19092620	1	197871626	0.16922365363442354	0.502288535489383	0.7361883140044968	0.608137723859018	0.7378100576770334	9447	3
cg19092721	12	122260723	0.4563310310810931	0.4620806181976263	0.32336956728318283	2.2787725384153874	0.1311556376558476	5549	2
cg19092735	12	52575862	0.14321541898213364	0.22540575891779133	0.5251889750767563	0.06328223646147378	0.9688542238123261	9459	3
cg19092837	1	10271724	-0.026656092749891277	0.14810450840429382	0.8571669796675153	7.729523110763841	0.020967921529065642	9459	3
cg19092845	11	103907262	-0.1318432564834339	0.14076862041987354	0.348966667416038	7.945563305162462	0.018821006750952357	9444	3
cg19092959	22	50354034	-1.6107168968420242	0.9348178023882201	0.08488352971330435	0.5507267622714224	0.7592961591872758	9424	3
cg19092981	22	19751654	-0.046638838029791366	0.043950931661261704	0.2886185652034827	0.6311829760872608	0.7293573405116625	9413	3
cg19092999	3	113415735	0.5359264244032999	0.6420506660170846	0.4038807353493679	2.418402044055047	0.2984356276924306	9459	3
cg19093205	20	61641594	-0.06168469670642615	0.13601993826225833	0.6501905708986717	0.06650395944147086	0.7964967297745782	5560	2
cg19093295	11	45715517	0.032937852484046584	0.17410206824254024	0.8499462359219301	0.21850171112832528	0.8965054958960493	9456	3
cg19093370	17	17110180	-0.025468888445568248	0.06431418259953608	0.6920996126075161	0.4110682398773005	0.8142123132190322	9437	3
cg19093376	15	27494244	0.6075417140998686	0.6329197868470762	0.33710394718273007	0.4693823935409441	0.7908150181583465	9402	3
cg19093397	1	42801272	0.0527579852237247	0.4771895863013003	0.9119654269395409	2.4944714391996	0.28729787209086516	9265	3
cg19093405	3	54807076	0.13342426048486655	0.14257757514057218	0.34937557313748974	0.9387607329967138	0.6253896606349768	9458	3
cg19093680	17	8648193	-0.12487586976884395	0.2650143758221991	0.6374949660056095	1.2348972378282355	0.5393186912349011	9458	3
cg19093689	12	49783097	0.030118934796883143	0.05648104262146978	0.5938554017933289	1.6115093695753855	0.44675064338966786	9455	3
cg19093782	2	242904793	-0.21442723242813852	0.11161852069924619	0.05472261110949979	1.056446996331535	0.5896515568433874	9415	3
cg19093820	3	119963208	0.37454545216135393	0.27132174070360005	0.1674488656480254	0.30859755325404387	0.8570159264280224	9451	3
cg19093875	10	99185528	0.3141605928514567	0.4933064035761312	0.5242246539407855	0.2887186423701294	0.8655766721388706	9445	3
cg19093890	2	240868184	-0.02542365869666366	0.07937461416498594	0.7487412117464992	0.5982570854414911	0.7414640934971435	9459	3
cg19093939	2	23772766	0.27548231342461854	0.26855790109124233	0.30499355799261263	0.3791431195303518	0.8273135124184766	9458	3
cg19094126	13	30881323	-0.009638723849398217	0.8187462706093503	0.9906070884451441	1.5179663608028817	0.46814220124577205	9400	3
cg19094243	2	193058628	-0.06962064888590484	0.09927596470835973	0.48312577638228926	0.017536053809690262	0.9912703001437261	9457	3
cg19094333	7	93697091	-0.1684771125970197	0.16731911574954156	0.3139727933210656	1.3428827053521315	0.5109715565399536	9450	3
cg19094366	5	63942107	-0.06909004789264038	0.10846476275834246	0.5241368903476726	0.7365220517101952	0.6919365447860291	9454	3
cg19094438	16	75286009	-0.009707281939902637	0.08992397647734199	0.9140354544244225	1.0999681105144938	0.5769590097701354	9457	3
cg19094530	10	79470169	0.08029489043005225	0.10283067261032565	0.4348932410138515	1.8266063884372163	0.4011968019174568	9426	3
cg19094555	15	56536718	-0.6917390991446951	0.5091562207199001	0.17427371290116883	0.7658985597432307	0.681847481800784	9459	3
cg19094597	12	13365769	0.19769397385688153	0.18675949523511537	0.2898054753275603	0.49407994787470555	0.7811094688863197	9448	3
cg19094673	7	7110876	-0.42484132943221725	0.38165710331003644	0.26564432213288874	0.040120678700745704	0.8412448133092887	5562	2
cg19094785	6	99396009	-0.39220410265027167	0.6169777641902809	0.5249811289302557	0.2504734759693115	0.8822880067741748	9458	3
cg19094872	2	242065898	0.04802228872184339	0.23863962678034983	0.8405159934849701	1.0558911220136455	0.5898154656989896	9458	3
cg19094879	2	177505007	0.0762052543774333	0.13417238461315584	0.5700585519630054	2.1572775878548818	0.3400580998946752	9443	3
cg19095000	1	11711141	-0.19386886894901087	0.24598927510850457	0.43062698970043733	5.016250071107212	0.0814207572383194	9454	3
cg19095143	3	51721872	0.28721546239994566	0.2491458882119382	0.2489923485086952	1.404985621733088	0.49534895218554614	9451	3
cg19095187	6	108437051	-0.08718236054028793	0.13413178371725548	0.5157081082901802	0.6760698494949071	0.7131703801679179	9416	3
cg19095267	13	40107622	-0.0028561061449208385	0.27661513708901925	0.991761830062738	5.581370842433848	0.061379128936429814	9459	3
cg19095568	15	41062113	0.1593558809894875	0.20918064015880233	0.4461734753362145	1.033254505362673	0.5965291008208605	9454	3
cg19095600	5	155108933	-0.1464866542104419	0.17983911095349994	0.4153340597188352	0.2634192238831015	0.8765955109918763	9453	3
cg19095714	11	2645098	-0.007349449370863761	0.2041112662692382	0.9712767187596697	0.3783368302017864	0.8276471066855533	9447	3
cg19095784	6	37070475	-0.24142929309911643	0.2186012854935542	0.2694076937139644	2.38513700139515	0.30344087418274424	9420	3
cg19095827	3	107243066	-0.098314269487325065	0.5880251878888948	0.8672174237114342	5.534661937048252	0.0628294749974249	9456	3
cg19095920	4	174458819	0.10558765378637565	0.07228447875845707	0.1440912727126749	1.7657483349084089	0.4135924677234116	9455	3
cg19095981	5	53516701	0.14089813996006398	0.09797546260396704	0.15040676215044937	0.40802493258659234	0.815452205457566	9369	3
cg19095988	19	17728637	0.07167938832326065	0.1672313871449697	0.6681968671318175	3.821301689336892	0.14798404062187798	9458	3
cg19096034	4	3533527	0.021506758054946222	0.3444135748225014	0.9502088013694732	2.0999357170761495	0.34994899680275227	9458	3
cg19096048	10	1585223	-0.4753774253893868	0.42175489866608334	0.2596826833251378	1.2067624463577502	0.271974260274553	5560	2
cg19096358	5	178547695	0.08848777815231028	0.10259655169401813	0.38842180301383206	0.2608874797123697	0.877705871418259	9432	3
cg19096389	17	48680468	-0.09447053556926605	0.1995691775895798	0.635947535082527	2.9566114701716453	0.22802369383779775	9459	3
cg19096424	1	120255104	-0.04194871042783315	0.5517077485573995	0.9393918126570779	0.47240954330159207	0.7896189657976207	9404	3
cg19096460	4	89490818	0.09632702750090119	0.16464190052619299	0.5585006875551859	0.578742675654956	0.748734120472483	9453	3
cg19096475	11	123066529	-0.37116012599324233	0.1971896275278127	0.05980211447691333	1.435481753420676	0.48785313235725425	9450	3
cg19096540	5	133748191	0.0365681882411217	0.20736992620536235	0.8600246589395617	3.9735059800382535	0.04622143981500115	5557	2
cg19096571	7	129423354	0.278713915975612	0.17891487723023047	0.11928024160941453	1.4865388893470821	0.4755565651938721	9441	3
cg19096799	5	131347112	0.31795812620308367	0.32470781479862115	0.3274747272022948	4.524855685941332	0.1040974454579999	9455	3
cg19096825	13	112711941	-0.11128209694988377	0.2588337095538775	0.6672417272624348	0.15191561847374363	0.9268553104673226	9448	3
cg19096849	7	80230544	0.006993889571668468	0.12723692919811103	0.9561643955341756	1.8117935170606636	0.40417927132947395	9396	3
cg19097150	7	2500200	-0.18208087072119003	0.2012438927421831	0.3655834725308602	1.097955618278768	0.5775398647263938	9438	3
cg19097265	3	112805279	-0.04789585945280037	0.25302523586975684	0.8498633254320774	1.2927576074193898	0.5239396339359588	9456	3
cg19097280	20	6035902	0.06228189649332229	0.15844246730577483	0.6942541889339229	2.1386893144988113	0.3432333792367226	9451	3
cg19097322	6	123100553	0.18443309596438298	0.07759281222026433	0.017457148905099414	0.7356783569298794	0.6922284979871203	9459	3
cg19097374	2	122495561	-0.49784581053391563	0.8944067376058257	0.5777862210024994	0.5018627284492952	0.7780757735602938	9457	3
cg19097494	7	150139870	-0.36378834006543853	0.2400093235241336	0.12958868399502393	2.962825341135963	0.22731633835557455	9453	3
cg19097500	1	61542329	-0.25972444179781434	0.24721313129542422	0.29343801784454615	7.250702919464114	0.026639732897454076	9456	3
cg19097639	15	64995654	0.9057871777482346	0.5677384800813521	0.11061604316931295	0.5466889443952226	0.7608306574746608	9456	3
cg19097648	5	115177461	-0.3282271777210418	0.3506411883381178	0.34923350582257623	1.9719394449287198	0.3730772700564504	9451	3
cg19097880	11	128160637	-0.05450922446963208	0.1434873239470869	0.7040279762103508	2.8990435767396177	0.23468248915945042	9457	3
cg19098091	2	131100595	1.1387403867727663	0.6262741357012752	0.06902167700889199	9.973222345700668	0.0068287668356484055	9458	3
cg19098314	17	28804347	0.1481195072255907	0.3331048761631901	0.6565631086052812	0.0076505280357899216	0.996182042984468	9441	3
cg19098421	2	162017589	0.10142202729507477	0.5986514899818871	0.8654682745790698	1.176277756600654	0.5553599159009163	9428	3
cg19098437	6	72113322	-0.34234936873668814	0.2321757632757988	0.14033982651614535	0.6721462163175947	0.7145708629462704	9459	3
cg19098465	19	41129949	0.17995234340315322	0.21678582077393438	0.4064863320894164	0.6947897607942549	0.7065262797880466	9456	3
cg19098619	2	167193695	0.016618851354776178	0.19459595224711893	0.9319419345824527	1.6643043144113905	0.4351118488262043	9457	3
cg19098690	7	56131505	-0.028770553295931967	0.14070253193717192	0.8379800879371335	0.49776815961863696	0.7796703476818683	9363	3
cg19098710	12	113541698	-0.9516364462918796	0.47548847066181876	0.04535069998653515	0.39859636832993084	0.527815042351536	5562	2
cg19098763	1	50513661	-0.19468092876966497	0.27124414273664366	0.47292180334141654	0.9961517046516907	0.6076988377839659	9449	3
cg19098768	11	13689411	0.1349002423028	0.09214744916417758	0.14320469218741427	1.1868008036887807	0.2759758231905811	5561	2
cg19098785	1	205490109	0.0024515525413119463	0.23967175264480492	0.9918387469866786	1.2150084559671395	0.544708642610453	9457	3
cg19098790	22	24921764	-0.03814602900111046	0.10983037805633893	0.7283526910268285	3.2532352723453055	0.1965934012506996	9456	3
cg19098793	7	1609793	0.33858725134170065	0.5119379277547678	0.5083664636871281	0.08002869432836344	0.9607756546473801	9346	3
cg19098796	3	183993726	0.06547183360740569	0.22830844253289218	0.7742890336478785	0.5795817853092269	0.7484200513472136	9454	3
cg19098826	2	32581711	1.2116496639074854	0.9412994544915274	0.19802125332750112	1.0900371162125397	0.5798310226742606	9458	3
cg19098906	22	19136238	0.04366102642281946	0.0686723004386794	0.524914592161851	0.02572179384626532	0.9872214510109127	9455	3
cg19098932	1	2345152	-0.16233317311148612	0.1026037040001024	0.11361817253768161	0.7109792424720447	0.7008302178327157	9417	3
cg19099049	15	48011466	0.15517479309783608	0.1480855232536533	0.2946972118741768	1.5661366371751608	0.45700163126457216	9447	3
cg19099213	2	234958715	0.13244077353330638	0.15924941995832237	0.40560300864268317	0.05290190899590534	0.9738958078730588	9459	3
cg19099234	5	137911120	0.44808924538055345	0.5464860064211914	0.4122466514672971	2.4796730509451894	0.289431528754268	9437	3
cg19099281	15	83621006	0.5542297596771745	0.27073000215632503	0.040641605751215705	0.10187501171416097	0.9503380592391805	9457	3
cg19099296	1	209928526	0.21722541637271262	0.30087756484630174	0.4703112038853338	1.2922003491894352	0.5240856391121658	9457	3
cg19099311	7	157568170	0.042802364502926744	0.09042104970411788	0.6359511840124701	10.445771756261403	0.005391746728834259	9437	3
cg19099433	2	3748379	-0.009705047983920224	0.09952587823680074	0.9223191623664232	0.8241977143647624	0.6622588037766247	9455	3
cg19099736	22	29702810	-0.06476908428703763	0.28836079556939015	0.8222816973135726	0.9497744920134491	0.6219551804417999	9444	3
cg19099796	1	221052718	-0.5653239894550465	0.6610487230331246	0.3924445210886275	0.005462116637441252	0.9972726676283514	9459	3
cg19099833	1	201476290	-0.24552581786103664	0.39037884381477944	0.529386748027243	2.4942341545168065	0.28733195980517146	9451	3
cg19099843	7	12443191	0.37527217957042697	0.5982199267908608	0.530452941317215	5.348639713799127	0.06895371084014679	9456	3
cg19099850	14	55595958	1.2586375294996044	0.6064012871665264	0.037932332553830966	1.1269570260597996	0.5692255575037968	9415	3
cg19099983	1	154975779	-0.17708258939835897	0.4231148833019622	0.6755660194223906	0.7866156522897492	0.6748209880676307	9426	3
cg19100034	5	179247990	-0.045689211665657425	0.5745912043563495	0.9366221815797829	2.4511444822240103	0.2935896481781987	9446	3
cg19100061	8	28347842	-0.2917375442916555	0.5208181533096823	0.575375483845689	3.917305197492018	0.14104834165501348	9455	3
cg19100138	3	183993995	0.014316560498749402	0.2634340184723635	0.9566595755871325	0.4047373172231685	0.8167937543790937	9443	3
cg19100169	5	159688203	-0.5903068674672084	0.22003038269170758	0.007299935495483363	0.752968810545223	0.6862698197940753	9455	3
cg19100292	1	110574361	0.15071631095050772	0.13315866670033966	0.257695374120079	1.2830397419773398	0.5264916163015829	9455	3
cg19100357	15	40330645	-0.12588095354732193	0.19314854420519273	0.5145745212812003	7.15573982464175	0.02793513922140736	9458	3
cg19100453	3	112280678	-0.715040069349761	0.8836021195290558	0.41838108750539943	0.3512927777085191	0.8389145804399305	9398	3
cg19100464	10	134861410	-0.1420492136433445	0.23122501762721862	0.5389951432336708	1.486589080464571	0.4755446309859026	9456	3
cg19100596	1	32170361	-0.13424339295704232	0.23975802414792563	0.5755394685266622	1.325459970780532	0.5154422621481834	9448	3
cg19100660	1	101640465	0.12968232913324484	0.20727832980714403	0.5315488334339196	0.6719994112860961	0.7146233161703675	9452	3
cg19100772	6	72926485	-0.028553655549850503	0.08876692710517987	0.7477027235384655	7.173187105500604	0.027692502985885378	9444	3
cg19100779	7	95115232	0.018023776793152556	0.20322901802691573	0.9293306452683503	1.9534311581096362	0.3765458050228906	9455	3
cg19100810	3	12882968	-0.43347325085514876	0.6579587465123251	0.5100144183659663	0.8221825746754046	0.6629264120511865	9454	3
cg19100884	13	114825082	0.11283936355564285	0.1370734934947871	0.4103923454330903	3.4574832308994647	0.17750764235902405	9419	3
cg19100900	10	134622487	0.041046930212523966	0.06865561804046441	0.5499286629018932	3.778915673867787	0.1511537365985484	9430	3
cg19100935	10	16819529	0.07002843960694441	0.21631962064890786	0.7461449454595183	4.95534464532292	0.08393837984061048	9444	3
cg19100988	5	43731068	-0.041613898365059264	0.08900327154664761	0.6401030627946744	0.036815204233103374	0.9817607830194971	9434	3
cg19100996	12	133138586	-0.5343705422351452	0.19194421528433186	0.005369489114280166	1.1621562095590168	0.559295062731178	9457	3
cg19101018	1	183925532	-0.028029206907545463	0.1341173072032573	0.8344558653845469	4.535543091290431	0.1035426632759643	9453	3
cg19101232	5	137090964	-0.0377549241406987	0.1601993197853161	0.813685115483916	1.8566524936815376	0.39521464886046515	9457	3
cg19101326	8	106331160	-0.11701124342231647	0.2758713538095193	0.6714553423989345	1.2268702920535461	0.5414875816599022	9359	3
cg19101417	2	27504695	0.20822711622326745	0.19669202426243534	0.28976128046264227	0.34271708601070017	0.8425194398588769	9455	3
cg19101433	4	5564447	0.22620976326254924	0.3011189481701558	0.45251389709103257	0.9966281457557562	0.6075540886731505	9459	3
cg19101460	15	59949499	1.6645666177255858	0.7793349688794259	0.0326891287635621	4.523412209073397	0.1041726037042997	9411	3
cg19101547	8	105236155	-0.32377873093232534	0.38148903114740645	0.3960351298514866	1.070692335046332	0.585466585544129	9458	3
cg19101566	6	46623767	0.11759344326545414	0.14194523358516378	0.40742002943018985	1.583299315391366	0.45309672392365785	9455	3
cg19101625	13	95369785	-0.17854859740451798	0.15755241547557228	0.2571030935777696	0.761519544710827	0.6833420275496015	9456	3
cg19101630	7	100209537	-0.7389337059928519	0.6455233659981722	0.25233145572276544	0.8501687568840557	0.6537146233811971	9448	3
cg19101893	1	43283862	0.09452562137330522	0.24298667826555057	0.6972645670415306	5.475984733508171	0.0647001106837561	9454	3
cg19102035	6	28864611	-0.34233920964421194	0.6596704633625979	0.6037922022352067	0.35734234450501046	0.8363808794246551	9456	3
cg19102120	5	118132145	-0.12950951212517625	0.26998431045309285	0.6314458949762163	3.125293582097225	0.2095806203339787	9456	3
cg19102271	9	77567974	0.4170341131463648	0.6021910095677603	0.48860583158246434	4.974905853745245	0.08312141349409569	9457	3
cg19102293	7	2908816	-0.050526451533968904	0.09845607645262797	0.6078199998893632	8.316055803312134	0.015638367929308405	9290	3
cg19102412	2	121224327	-0.018675447601120315	0.28136206080965886	0.9470791579226377	1.965145095767682	0.37434683391891527	9457	3
cg19102531	17	47645227	-0.18098144830740817	0.13862251532862743	0.19169870281360543	5.3958944553156085	0.0673436120522752	9455	3
cg19102575	22	32152158	-0.1125668389324486	0.23029986430658014	0.6249947802570321	0.33842387871607355	0.8443299376768031	9453	3
cg19102621	3	21584249	-0.11620405807461125	0.06552421550663312	0.07615382116269186	2.585951295513636	0.27445289168339826	9445	3
cg19102713	11	121028969	0.29257506397895494	0.2797513779282615	0.295635103191132	2.0417805660320174	0.3602740514842532	9453	3
cg19102740	6	33860642	0.42939898133112553	0.1963026003053803	0.028710856716496622	4.22086763072248	0.12118538294776396	9457	3
cg19102771	2	223166909	0.09899781384396752	0.15864159049026147	0.532604976729364	1.1238423621302245	0.5701127212846265	9459	3
cg19102858	2	237993901	0.643690310582926	0.47244953192540967	0.1730549482270519	4.21866626901478	0.1213188428134266	9458	3
cg19102938	8	144417210	0.766166463564327	0.5742580372136248	0.1821432318273488	0.0052190606188445565	0.942408472790602	5559	2
cg19102955	20	5928064	-0.2351977621411123	0.1146182921094356	0.04016879185912385	2.1198915036590633	0.34647460543371134	9216	3
cg19102993	5	1523610	0.7506571606959215	0.4717090414786385	0.11152941035945815	1.9929442912818094	0.36917955822499654	9439	3
cg19103000	3	9851819	1.1658111061514234	0.5144113710434921	0.02343294816902929	4.536116388099524	0.10351298719023827	9253	3
cg19103175	7	64043193	-0.04030781722597828	0.0531025148029704	0.4478186669191828	0.8467838831815706	0.6548219308596858	9425	3
cg19103398	3	59036158	-0.10825999853361808	0.12474162450585505	0.3854633756448519	0.7808253051637859	0.6767775428682375	9449	3
cg19103429	7	92460784	-0.1211306244137187	0.22604558886262302	0.5920496997911961	0.8709511954522263	0.35069211209367235	5561	2
cg19103519	6	31047772	0.17918900865154166	0.3229442600236727	0.5789900919769717	1.9091867518017502	0.38496865026192967	9448	3
cg19103535	5	1038282	0.5606360866518258	0.2254134137969824	0.012877251370967907	1.2628900951833197	0.531822736308887	9432	3
cg19103536	17	63397887	0.09956108162661302	0.21169780334720553	0.6381420313361625	1.4660028314232791	0.4804647493434027	9448	3
cg19103609	19	14543524	-0.050912335739686995	0.1435784799897401	0.7228923721151862	2.164150156248804	0.338891569033611	9457	3
cg19103704	19	40440963	-0.4299635207765791	0.1615163044593169	0.007766770857273702	0.4342607022812256	0.8048250526035435	9457	3
cg19103770	7	93520566	-0.010943653241101848	0.06900080948355607	0.8739826030677077	3.584793178013503	0.1665605138565022	9445	3
cg19103838	6	29562688	0.03996764129443941	0.15228183217713323	0.7929680773711902	0.829221510673793	0.36249773392549733	5463	2
cg19103969	17	37886474	0.5889617898555852	0.6054451145284617	0.3306652072503593	1.176440978685421	0.5553145942486803	9456	3
cg19104015	17	46646043	-0.23849401904870726	0.1670748314558087	0.1534449674776026	2.06383413712192	0.3563232093573796	9451	3
cg19104032	12	113224098	-0.006809597766156779	0.08196369518619742	0.9337874049807133	0.3405342081956467	0.843439500359466	9457	3
cg19104072	11	66114776	-0.06143871148905222	0.4659274584151447	0.8950924526516683	5.654350792882221	0.05917977722139054	9454	3
cg19104095	6	56391215	0.2639470601071144	0.28908770604201406	0.36122437708834393	0.6375141249198617	0.7270521561155665	9458	3
cg19104112	7	39663043	0.12241696823566432	0.42513003160028534	0.7733836159171477	1.0162553173466633	0.6016209647254661	9295	3
cg19104196	10	7214172	-0.38415862283305524	0.2788739995429842	0.16834698136874127	0.04325094329155738	0.9786066823746499	9454	3
cg19104422	15	56034245	0.12558119069997709	0.2763406308017101	0.6495096823880302	3.9467742160867836	0.1389852998326941	9411	3
cg19104462	2	216392197	0.028139931883633597	0.12070740040859537	0.8156642191949954	1.6004100469554152	0.44923685057340573	9443	3
cg19104471	20	43589220	0.5208140086634356	0.6687494254722294	0.4361046243548437	3.2899469161357398	0.19301768578809042	9457	3
cg19104475	22	30116328	1.2141187810979608	0.42266612401526177	0.004072065504118591	0.9217225499869232	0.6307401707634681	9452	3
cg19104656	6	30882087	-0.5420109884977689	0.8106201145787759	0.5037267596420775	0.26905055943582684	0.8741307808176985	9430	3
cg19104757	7	226563	0.08355304732491645	0.2945718064132108	0.7766844582155332	5.9071939059176986	0.05215178067006474	9447	3
cg19104784	15	81616677	0.25911955766195266	0.5969627092880053	0.6642425308848834	0.37781562603455265	0.5387746009022968	5561	2
cg19104830	12	7342086	0.27600705949753734	0.5027097489096557	0.5829789565351972	1.2366333516166963	0.5388507350624628	9429	3
cg19104836	18	60190704	-1.0673246471863302	0.6297229164568483	0.09009220029278517	3.82721785662482	0.1475469382631456	9450	3
cg19104976	5	133874047	0.030916122131742753	0.2412375073464696	0.8980252306393837	2.7565379778760146	0.2520144154505382	9453	3
cg19105122	7	75896889	0.05858218294938106	0.43422422761111046	0.8926812259673096	3.630186837081573	0.16282269702093344	9427	3
cg19105241	13	112668419	0.3148089416512188	0.1867391270986638	0.09183007569515599	1.8685478039911403	0.3928710248593292	9456	3
cg19105362	10	71929497	-0.3273450589436126	0.28921905470589565	0.25770844779398633	0.15160944408508917	0.6970020362842904	5560	2
cg19105442	13	110965775	0.08188013302496708	0.16600093659145956	0.6218352247100281	5.821818410941816	0.054426222747044686	9456	3
cg19105595	2	66017147	0.21227721790522663	0.20353198427084243	0.29696340642953406	0.17028023649472585	0.9183835930861971	9456	3
cg19105690	16	68278969	1.4660294897945187	0.6695158202994407	0.028547009376880983	0.31200311859449154	0.8555578563009696	9449	3
cg19106087	17	422481	0.3324108578772692	0.43977229946041657	0.4497269106922332	1.2434202646211499	0.5370252676058116	9450	3
cg19106195	6	82961153	0.26118094347442916	0.20336207048350619	0.1990317846862575	2.719121296829962	0.25677356604794205	9458	3
cg19106237	2	1027860	0.04819010703362674	0.1709379925777885	0.7780081364002992	2.327654916374212	0.31228861890420795	9457	3
cg19106326	8	38575349	-0.059980334231174534	0.15874848598323382	0.7055550432499648	1.2854975509397877	0.5258450057876385	9455	3
cg19106489	5	72649639	-0.029366621947551158	0.07815151866969518	0.7070914527130093	1.0936408282941805	0.5787871913427111	9456	3
cg19106851	11	117063092	0.2369271409086851	0.588515101284363	0.6872538102541724	3.36732562909147	0.18569257142022383	9438	3
cg19106893	3	47425198	0.08175465506118387	0.21861137064409447	0.7084247274705471	4.585255234004963	0.10100072166155619	9459	3
cg19106945	5	140206841	0.04265184683952222	0.06659842984013567	0.5218909917798475	2.0934178192773185	0.35109132308118834	9210	3
cg19106968	2	135149666	0.05481553790168147	0.16717010789399137	0.7429851952749017	0.905401052574278	0.6359085430061033	9453	3
cg19107055	7	50560686	-0.3494321238084528	0.2474028451558256	0.15783180573892544	1.5184673039783974	0.46802495960879203	9455	3
cg19107112	3	180550814	0.01204191094380341	0.1387800139778703	0.9308545109988156	0.17938410010197653	0.9142126736730777	9440	3
cg19107120	17	42430376	-0.4047306712134704	0.18311228693880677	0.027085263961351535	0.7784371739870241	0.6775861423074735	9391	3
cg19107264	8	1581598	0.03516361345181823	0.11761757880590441	0.7649662707559224	2.0401628517841037	0.36056557960377683	9455	3
cg19107291	15	100537865	-0.05021743151166672	0.12611688396715015	0.6904962762710327	0.11670311233084417	0.9433182597866122	9451	3
cg19107296	5	80565010	0.12309591643658038	0.11261482079561283	0.2743629330216284	0.5923350324310446	0.7436628420004652	9458	3
cg19107435	3	191588392	-0.00965992466843566	0.08263005963910572	0.9069347840092072	3.5287213771554393	0.17129626314399474	9298	3
cg19107469	20	55200445	-0.11656676414709295	0.2964402542416866	0.6941556853361885	0.7877241629424242	0.6744470685736776	9455	3
cg19107504	10	88467518	-0.09198316062395955	0.0912320264446605	0.3133425090766454	0.26718799623430406	0.8749452219086719	9447	3
cg19107511	12	52476217	-0.21357323787611776	0.16552397340925587	0.19695143396791637	0.5368219480564888	0.7645934884583095	9458	3
cg19107578	5	493262	-0.042775992519659176	0.0734984618549141	0.5605677098650229	0.42588004938990004	0.8082046080808589	9458	3
cg19107595	7	94285642	0.08110022608733855	0.09768054803445965	0.40639194724803956	2.5865207729668502	0.2743747554412416	9445	3
cg19107641	7	1660443	-0.11119275806485525	0.161718715572767	0.49172430354157864	0.26564737633550206	0.8756194605713242	9452	3
cg19107655	13	112838528	0.00836221754759653	0.085674067837471	0.9222459525925399	0.6235046802668426	0.7321628331259784	9445	3
cg19107692	6	147829408	-0.5065307608857623	0.5101978609873097	0.32080138777609796	2.4028609303310797	0.3007636720935213	9451	3
cg19107793	6	118061250	0.024291708305872038	0.060595491221806665	0.68850619375203	0.6994363953335032	0.7048867004497779	9458	3
cg19107815	4	861101	-0.12539562866087312	0.3088658814162433	0.6847519238138272	2.721040835278287	0.25652724090822354	9454	3
cg19107817	15	72978621	0.7261608471066507	1.0501629347502914	0.48926742606084356	0.708577656594423	0.39991640017520746	5559	2
cg19107865	17	16941778	-0.057884714129004575	0.1980314833287814	0.7700568281571794	0.4039150452339413	0.8171296367336263	9454	3
cg19107973	5	61876634	-0.14907978386807133	0.0945357323032288	0.11480298774081685	0.09050910012776192	0.9557541635826812	9411	3
cg19108055	3	160219522	0.29053752195376775	0.23194797002195244	0.21035210808501023	2.0992195992903553	0.350074321588606	9455	3
cg19108289	5	76114812	-0.7537105262578403	0.6261526839698626	0.22869904355105614	2.692331000052912	0.26023622571215155	9453	3
cg19108435	5	115337401	-0.09682446445900164	0.1328672808161791	0.46616641935920206	2.245584351346591	0.3253700348134687	9454	3
cg19108501	13	60972137	1.2524826953871158	0.6582700334605383	0.05708122862980739	0.13706520144294743	0.711216208174205	5561	2
cg19108542	6	31926840	0.07535758560181682	0.5463327102992905	0.8902929703646153	0.7070458598580804	0.702209890780494	9428	3
cg19108718	5	94982330	-0.23756918659048948	0.1673575567219712	0.15574435839000336	0.2855764908588614	0.8669376274651344	9458	3
cg19108736	17	43977403	-0.15843842604426908	0.1442591569331008	0.2720777664593159	2.8835796222006578	0.23650408201336012	9448	3
cg19108747	2	225266263	-0.21404455779570167	0.15843908740321447	0.17670887666860186	2.9522667821828983	0.2285195781603364	9448	3
cg19108785	5	612011	0.7169506053604209	0.6294155445748552	0.2546724741122838	3.4517138289974745	0.17802043809932347	9456	3
cg19108881	3	121902510	-0.03334327183723124	0.13722483487310588	0.8080187374699127	1.143779481624293	0.5644577513416436	9435	3
cg19108952	15	42840882	0.3182529827659557	0.7178340516054356	0.657511330076713	2.5592150857635696	0.27814643958570023	9420	3
cg19108966	3	47555866	0.2507256812497634	0.26031945562157166	0.3354741850441476	4.644099263599918	0.0980723672204531	9455	3
cg19109007	19	3961362	-0.16028518195736957	0.20735164519659452	0.43951564418437167	1.9821615531436432	0.37117531657687225	9456	3
cg19109050	1	228396098	-0.04960636448295787	0.06551805245003543	0.4489657519709609	2.0069632422729637	0.3666008514075112	9455	3
cg19109120	12	111126532	-0.2317494612221919	0.1471004371431107	0.11515248941846996	2.9296685503168507	0.231116290014281	9458	3
cg19109130	8	97270149	0.02041192650042984	0.14614314566780712	0.8889201177425045	0.044085049197182466	0.8336954584910875	4837	2
cg19109397	10	61828511	-0.19262010237048027	0.18747209583476487	0.30420385408111866	0.6653243361689805	0.717012382910613	9457	3
cg19109431	6	44234511	-0.013842904283739316	0.2889903243379651	0.9617952010042335	0.9857944638775894	0.3207724211062804	5561	2
cg19109439	6	32025657	-0.4108287419677978	0.2823448620410655	0.14565262515121763	0.028636024775422306	0.8656221664599482	5561	2
cg19109538	13	88325263	0.2423473733474327	0.3722458056348396	0.5150198615370196	3.538451063401786e-4	0.9849920613130728	5562	2
cg19109570	18	77376639	0.007402636567974278	0.058855475416499506	0.8999088326825986	1.8718507979174017	0.3922227350265648	9458	3
cg19109601	12	101677286	0.0992688649801039	0.17937371812313616	0.5799763740407816	2.262669138658186	0.3226024336913002	9458	3
cg19109608	10	29698462	-0.12169078029069877	0.09633410792306639	0.20651158735544126	4.173870478407159	0.12406678877791874	9430	3
cg19109740	8	1792775	-0.2844720252717791	0.27116898590201194	0.29415137184757323	0.1321033390330954	0.9360824961120264	9452	3
cg19109762	2	239889495	-0.07653609949770732	0.13252979830601178	0.5636010202508712	0.4980519571303586	0.7795597212786108	9457	3
cg19109909	11	64570509	0.1140461311142475	0.5563569885556909	0.8375820275380437	0.32812414385039057	0.8486893404639498	9443	3
cg19109955	19	39138207	0.22480170355698192	0.7033476650549912	0.7492588658479471	0.13702545044787554	0.9337815774482363	9435	3
cg19110355	16	69796693	-0.08731001977538456	0.722887626254583	0.903865672816704	5.432027357805604	0.06613787644574018	9457	3
cg19110523	5	148206224	-1.3923106396875793	0.8030560131341028	0.0829597370454664	2.575061139911283	0.27595138503543076	9459	3
cg19110612	5	139418345	0.44998558868278526	0.29595312990973105	0.12839481667404068	0.4821925782086226	0.4874308437912657	5557	2
cg19110654	17	77460588	0.015107620830065097	0.14262688168069523	0.9156425906655856	1.6363531540109597	0.44123548034688287	9421	3
cg19110684	5	156536955	-0.1989509339146133	0.2279861894239936	0.38285678251057237	3.510471413913764	0.17286649165460594	9448	3
cg19110755	15	99512842	0.004282949598253301	0.21354616077361252	0.9839984467255282	2.0310673602946174	0.362209074449906	9454	3
cg19110758	6	34524597	-0.2968828179947229	0.19869234922855952	0.13512767954552127	1.0530645745838325	0.590649625702669	9457	3
cg19110795	3	196159589	-0.4660624737498335	0.509515734471692	0.3603404547929055	4.484942850703406	0.10619572498620597	9393	3
cg19110895	5	170733072	0.1515143241973429	0.07845671866453155	0.05346035799912201	0.011954659398259997	0.9940404989956865	9397	3
cg19110902	6	30698936	-0.231677836088353	0.18151538234932096	0.2018305031956468	2.939692401072562	0.22996085032254066	9443	3
cg19110982	20	32662344	-0.26026622122724435	0.2003402717845369	0.19390246382053622	5.909477991635365	0.05209225509822193	9458	3
cg19111042	3	15469386	0.7790462576610796	0.5292902817022863	0.1410561031925843	1.1224074601319627	0.5705218959899786	9413	3
cg19111238	20	44277353	-0.16367721979420594	0.1466759028134471	0.26446033082966675	3.576114877525748	0.16728481524064473	9457	3
cg19111245	10	70884420	-0.026750998401602392	0.2752958171896638	0.9225899384031676	1.140741431945058	0.5653158282419126	9379	3
cg19111271	12	58566617	-0.11327439334724944	0.20993709195981655	0.5894980899772037	1.7517125884365095	0.41650521592754414	9458	3
cg19111287	4	3372915	0.1292308088896332	0.10699100171601597	0.22709875338782062	4.550255762863768	0.1027837634599595	9450	3
cg19111338	4	183713602	0.2848652591663393	0.23211152489625014	0.21971829772245804	2.011562216240007	0.36575882600580445	9455	3
cg19111378	8	39844956	0.26944887046232296	0.31730385956478685	0.39577977444007634	0.017147784839734018	0.8958152163096542	5562	2
cg19111459	10	122708739	-0.783741178539844	0.5014407486659598	0.11805761939442225	0.11880486467235515	0.9423274697959405	9456	3
cg19111712	11	1301065	-0.1250430144002842	0.4559047163477548	0.7838737194171825	1.9599135879911411	0.3753273148947116	9379	3
cg19111906	11	67816846	0.5891976807986837	0.2748575565200249	0.03206115140266995	0.7387078757352248	0.6911807321179385	9451	3
cg19111971	13	78494171	0.06609149750487721	0.08096860778450204	0.4143510109712317	5.642115937715278e-4	0.9810495194636092	5540	2
cg19111999	10	17270087	0.42145186908786003	0.2989283928515645	0.1585763969921966	0.05544863361734351	0.9726564748841651	9440	3
cg19112186	22	51016638	0.061403964599313486	0.055423419829677086	0.2679022174754598	1.2922681477781235	0.5240678732799503	9449	3
cg19112204	11	35425551	-0.20359334301340945	0.2270076146976909	0.36979528714018	2.3535457820385632	0.30827196233670145	9454	3
cg19112236	7	70311532	-0.07808818129734434	0.09012836645651344	0.38626497687226696	1.6413017959657585	0.44014507170868544	9455	3
cg19112357	3	13834712	0.26486413618493326	0.7075037923423879	0.7081333266540906	16.69111518959216	2.374490236487011e-4	9354	3
cg19112564	12	113623470	0.8268142942951419	0.8498222827424353	0.3305900232601133	1.06466851118227	0.5872326175703377	9415	3
cg19112780	1	29563147	-0.43198839664946576	0.5815666350732441	0.45760204653210845	1.3072655929778616	0.5201527313024945	9447	3
cg19112895	3	147075099	-0.5053691274368548	0.23594331515857223	0.032200799626725125	1.0010615360899378	0.6062088180393576	9456	3
cg19113081	11	114548872	-0.10352431341679	0.10532216017661113	0.32564187982717824	0.38315074068967897	0.8256573926788671	9454	3
cg19113201	17	10541401	0.3160686242046232	0.23412104229646827	0.1770088350852047	2.6857955765965142	0.2610879935870235	9458	3
cg19113326	7	39454157	-0.03130743778643063	0.4995256140863391	0.9500258315459914	1.8807993005518662	0.39047175202778345	9451	3
cg19113375	9	98784351	-0.038424172450880006	0.40934879939738295	0.9252151406728838	1.257489254476523	0.5332608220945692	9457	3
cg19113530	2	178257923	0.11499006801533478	0.20920562632234918	0.5825588162772943	4.5977946468745845	0.10036945777453429	9394	3
cg19113599	15	99683042	0.427013945759628	0.1914591406844058	0.025726623843626045	0.9858312172541157	0.6108428167547213	9457	3
cg19113603	9	130692917	0.19708368665093795	0.4982666552243022	0.6924454531597958	2.5172594140819413	0.28404298204574446	9437	3
cg19113641	2	20866242	0.9734143469268386	0.7373920095778768	0.18680925887998634	2.4589910152170456	0.2924400742647085	9422	3
cg19113668	11	8832111	-0.24697478087687044	0.2979335199455919	0.4071274024559927	1.1724925531760209	0.5564119862897743	9456	3
cg19113686	3	101406347	0.06633608878476177	0.1557832747672924	0.6702368851672795	3.1912870680469094	0.20277799196765928	9427	3
cg19113840	10	99375205	-0.14526164093675192	0.17688096093600228	0.4115098321560914	0.16325372442230524	0.9216157842211025	9452	3
cg19113920	17	11803540	-0.022305456697363564	0.07009682251181115	0.7503262234065903	3.292033113509742	0.19281645426389213	9448	3
cg19113954	4	25162716	-0.04572219029019068	0.048867319879412424	0.3494588768200659	4.275514977873481	0.11791898136478701	9292	3
cg19114050	15	52405026	-0.037289147468293427	0.10093188938077177	0.7117933620291398	0.15968016282193	0.9232639816547623	9454	3
cg19114214	11	67349590	-0.0498593978600947	0.13138281041297611	0.7043187442778329	0.6470318332919196	0.723600440538695	9431	3
cg19114277	15	91445564	-0.0565377739801091	0.5428455862397749	0.9170497185412236	0.5988915644812374	0.7412289090909857	9457	3
cg19114300	15	68866992	0.2554484183771422	0.2534437916041585	0.31349788572637105	1.5011732490879242	0.47208953218890176	9459	3
cg19114310	19	19007545	-0.154599244162888	0.14053082306165535	0.2712845680647165	0.3259713301898342	0.8496033673109269	9454	3
cg19114543	3	46996484	-0.22016461174588073	0.17345091185755054	0.20432716088519917	0.3477316616754889	0.8404096471528197	9457	3
cg19114570	8	101965403	-0.10589598965133405	0.7432368195511971	0.8867012928799112	1.7849147883538323	0.4096478486129061	9456	3
cg19114576	17	39041266	0.1274006719216949	0.22452012566340826	0.5704183906640152	4.1143554179759345	0.127814190172623	9444	3
cg19114595	1	68515977	0.10164610034143684	0.19053801704941528	0.5937090557272797	0.39924905528679394	0.8190382215626094	9458	3
cg19114999	3	181669865	0.07938845290541767	0.13980709243472292	0.5701417046997234	2.604429951955773	0.10656546950001781	5472	2
cg19115017	11	15229502	0.12314217458490961	0.15769379911033735	0.43486471810253824	0.6042617707848766	0.739241302669283	9454	3
cg19115204	12	64782908	0.1903304785286065	0.1246115260613653	0.12666390256916635	0.8980479383312409	0.6382508001712864	9458	3
cg19115205	5	5062128	-0.03528079111184579	0.276863370326409	0.898599810711704	3.68511856522542	0.15841148710757388	9316	3
cg19115272	6	30139538	0.1979891117929731	0.5779726282835957	0.7319310499771496	0.395623183852981	0.8205244320029218	9421	3
cg19115366	6	97349087	-0.026676944761761683	0.10407279521072454	0.7976962926584676	2.0838907238299718	0.35276775306111835	9455	3
cg19115393	20	59829060	0.14688875384762706	0.4282293869251384	0.7315877892901528	0.1296029403189883	0.9372535176995073	9430	3
cg19115490	6	37483925	-0.37572092345673236	0.3366705686767332	0.264426497095494	0.6473842138019599	0.7234729604232506	9448	3
cg19115492	3	26665477	-0.18301306046242585	0.2698654169899951	0.49766759838338104	0.6080240614185307	0.7378519895144267	9458	3
cg19115610	7	50348255	0.30737325555103356	0.6961587214190827	0.65883112028623525	1.232533302091781	0.5399565254742061	9449	3
cg19115630	4	76439549	-0.7345116568490436	0.3625451335096423	0.04276613678912772	0.45121796462561287	0.7980300845442567	9415	3
cg19115656	3	134204268	-1.6795531271040016	0.7415380646198592	0.02351521103747667	0.9819943339942608	0.6120158078414338	9458	3
cg19115690	10	135178849	-0.05264885792384982	0.16033137796706817	0.742627946502666	1.4834001023961092	0.4763034865179332	9451	3
cg19115692	20	34209773	-0.045444930658748925	0.13969318774104242	0.7449392053448043	4.2935009656190974	0.11686329071248175	9411	3
cg19115695	5	112041847	0.43498327342889503	0.1797646321097758	0.015531702195962798	1.4254475211006188	0.49030689845903586	9455	3
cg19115882	2	26919145	0.035602442059038314	0.12163977501260387	0.7697610226771976	10.142572388784043	0.006274344921511815	9453	3
cg19116006	20	57465670	-0.45884390451734924	0.6118092498262112	0.4532675346056242	1.0557840827059308	0.5898470332632886	9369	3
cg19116018	12	132314538	-0.1938698171358509	0.11648872047319479	0.09605653971347743	3.9196447143950515	0.14088344562835328	9452	3
cg19116023	3	184038421	-0.3499454619891897	0.2580422257408117	0.17504960078407863	0.1329260777094812	0.9356974996684022	9449	3
cg19116172	6	7910174	-0.37015812226226036	1.0779564520890192	0.7313060192638645	0.24818723661763986	0.6183544020378305	5554	2
cg19116351	3	88031048	0.10593321948506955	0.14558662400168815	0.4668400090210979	4.973999755360456	0.08315908011512173	9438	3
cg19116421	22	41252164	-0.121495973635269	0.3406856123625606	0.7213748291942221	1.1623791629603502	0.5592327178379517	9452	3
cg19116429	10	93647563	-0.4137634739945948	0.6018043753931891	0.491743661189427	0.5699781886831544	0.7520224555746892	9448	3
cg19116545	3	138313166	-1.3044905330706509	0.93685407707133594	0.16379648588849824	0.6039864438768997	0.7393430761854255	9440	3
cg19116718	3	40494974	-0.5376297568810651	0.7685684657048432	0.4842265140314365	8.108426444821353	0.01734912471767768	9447	3
cg19116747	5	149380656	-0.5233267782671284	0.6290880247173318	0.4054757556035717	4.911868306693713	0.0857830235020464	9412	3
cg19116814	4	176922556	0.08546658148885719	0.18522894669825252	0.6445041174618474	1.343501467463529	0.5108134960720773	9447	3
cg19116912	11	122022999	-0.32085383530815	0.18987325234539992	0.09106016283037549	3.462431733689431	0.17706898672324098	9455	3
cg19116924	5	14710952	-0.009412163742937752	0.26635213043641365	0.9718107849733654	0.13249382292070042	0.9358997513862243	9459	3
cg19116959	4	146841472	-0.1848683551847986	0.17350619622908214	0.2866562344359496	0.003694205692678639	0.9515344362935263	5562	2
cg19117047	5	173828840	-0.035201822410277556	0.07097917856461011	0.619932682117601	1.5355879867292594	0.46403560565959495	9427	3
cg19117051	6	31845110	0.03794068264759075	0.26156938759161197	0.8846712651712407	2.2548057443449028	0.3238733054669234	9457	3
cg19117070	6	3723112	-0.03241872260731862	0.3796801914959965	0.9319558843454454	2.115605322606154	0.14580439330613756	5559	2
cg19117365	3	139653915	0.9888496564302102	0.4939205171459644	0.04528020665414104	0.16972516056185913	0.9186385147746152	9424	3
cg19117501	11	134206074	0.0031675012246388605	0.12611271665125012	0.979962095041381	2.550191123389098	0.279404266600421	9428	3
cg19117520	4	184323638	-0.23796937969123816	0.18414609950728125	0.19625820617824827	0.05792105384031218	0.9714548100230721	9459	3
cg19117545	8	28479636	-0.11762798859990707	0.22647437252345565	0.6034904526739404	0.5423362682087496	0.762488285342089	9385	3
cg19117698	6	31833883	0.14237282746517746	0.2350771499026978	0.5447518499789507	0.0496252715274544	0.9754926673454998	9453	3
cg19117777	5	109024969	0.12226935342412162	0.5259428046648715	0.8161679213183095	2.7067481835839255	0.2583670342118085	9457	3
cg19118072	12	94660675	0.04934291341928959	0.1525005749962608	0.7462720326193089	2.005398172745775	0.36688784159335436	9448	3
cg19118161	17	17209656	0.06927891456381963	0.2582625264686238	0.7885069146720846	0.8629243163601943	0.6495586425542775	9456	3
cg19118212	5	72743968	-0.002873625218681076	0.551725966108498	0.9958442941425633	2.8967380919741545	0.23495317359592646	9286	3
cg19118262	16	69364643	-0.025077522835178678	0.570097197853474	0.9649138471646708	2.027578519847683	0.36284147070654427	9430	3
cg19118289	20	524640	-0.979088091698914	0.4074489241193455	0.01626246142038756	0.9991257848515424	0.6067958368092323	9389	3
cg19118519	13	29192851	-0.03194435949893512	0.08196247898984825	0.6967260817302366	2.1384770708780794	0.3432698057170931	9457	3
cg19118533	6	111927323	0.9097007760924561	0.5806562215381041	0.11719019786087337	0.030287817455059457	0.86183877725736	5561	2
cg19118558	20	13201353	0.37001820054130935	0.44164446122717765	0.4021322647581546	0.6673407604506879	0.7162898466171559	9459	3
cg19118751	17	26577636	0.009780087760622941	0.22665651836357878	0.9655824580677657	1.2210733101221374	0.5430593553088401	9456	3
cg19118797	17	1613572	-0.6732369507906066	0.5193667403006169	0.19488418705457505	0.3153732997906938	0.8541173778104225	9422	3
cg19118904	7	157179789	0.009384755023062862	0.11789523403892767	0.9365534091406061	0.10144162790663026	0.9505440121158121	9429	3
cg19118951	21	35575070	-0.19820134550675886	0.17973853843243964	0.27014862301326936	1.7885759494499751	0.4088986411811691	9457	3
cg19118972	3	184323327	0.11928215104216573	0.22030776271409433	0.5882083591652604	0.1958217190828283	0.9067297264552108	9457	3
cg19119016	3	118865478	0.15816712446200232	0.22496136396877778	0.4820023255381555	0.28492729446605874	0.8672190795323473	9457	3
cg19119032	18	63418404	-0.043696276023410474	0.23468666114611136	0.8522958773415628	4.607622358351131	0.09987746651550432	9456	3
cg19119071	6	83904067	0.06393378281850942	0.16631399085369541	0.7006700379429103	0.8804434039152709	0.6438936527743903	9454	3
cg19119072	4	4119674	0.17888260777937368	0.1398018468228837	0.20070557196307418	0.6039956527117212	0.7393396719491303	9438	3
cg19119531	7	75369197	-0.4280774300863552	0.7382927002858467	0.562035500452797	1.3823859933969325	0.5009780472615766	9456	3
cg19119538	10	21822272	0.1295669461088505	0.2687071379890791	0.6296734880012347	0.4031117483474533	0.8174579014992519	9451	3
cg19119577	12	34480369	0.009741430412927557	0.060521966460682905	0.8721273167072742	1.5132818109174033	0.469240004169627	9458	3
cg19119609	20	57331394	-0.15641504467287845	0.234395954043074	0.5045733756976464	1.186149026093846	0.5526256155078821	9415	3
cg19119818	3	183892606	0.09496611978114286	0.25511288557569495	0.7097057061057364	0.0027761320473618876	0.9986128968943793	9437	3
cg19119942	8	1338107	-0.19319224128329493	0.35935750587312854	0.5908500671012424	4.88617758944185	0.08689204484206432	9410	3
cg19120064	10	13749285	0.6199220657542754	0.42035178568316955	0.14027447706905682	6.815124531867154	0.03312184428991113	9456	3
cg19120125	12	10978950	0.18319608527089742	0.1729315468154813	0.28943764451292703	0.07138073912019367	0.7893369330522183	5450	2
cg19120225	12	123595024	-0.20513683339810385	0.11145453689544647	0.06568860247596107	0.3279142241003774	0.8487784234660329	9453	3
cg19120251	10	105598517	0.6337300859634786	0.7284635954107164	0.38432534267710583	1.9436110257152552	0.37839921631427537	9413	3
cg19120389	11	117686162	-0.2951797567473422	0.6651932568954891	0.6572230708735372	0.2850860679647742	0.8671502365612882	9457	3
cg19120496	4	129731335	0.1188274259329175	0.5720334862666253	0.835441280123557	1.8969904736246614	0.3873234151806792	9366	3
cg19120580	12	49173414	0.2964522125967183	0.29127524331643095	0.3087856267778556	0.5604874901235116	0.7555995453503478	9458	3
cg19120695	4	7528947	0.04558147681118328	0.43308381859045486	0.9161785270538757	1.4785213729943916	0.4774667827048191	9402	3
cg19120717	6	41343647	-0.08379395176388359	0.1309548157187256	0.5222576462148244	4.0166199753692355	0.1342153086322701	9451	3
cg19120746	1	117664515	-0.25406402585653937	0.5576091615264317	0.6486553395252103	0.9181846326737712	0.6318569114914693	9452	3
cg19120782	11	71724432	-0.09585503956801451	0.23915109415273147	0.6885572771901552	0.919549329366098	0.631425912035507	9456	3
cg19120897	18	5546794	-0.01667934117343591	0.12481435580051668	0.8936926336251865	0.32813497275267384	0.8486847452894217	9436	3
cg19121056	3	62864393	0.0974026193070415	0.11375862988373606	0.3918751042577255	3.0152123620836346	0.22143942990589302	9451	3
cg19121163	12	57470042	0.06327504986148082	0.2132060074218266	0.7666352957471756	0.8054408161047242	0.668498980129007	9456	3
cg19121684	12	120652844	-0.05161356130910366	0.1299033720973325	0.6911294942738858	0.8615214980615182	0.6500144087498011	9455	3
cg19121857	6	31707815	1.0247124196565423	0.5695581129920837	0.0719971939679247	1.1303862072239736	0.5682504049564023	9417	3
cg19122004	4	122684903	0.13304776785787578	0.19360193170334467	0.4919419928854646	1.2890825498561946	0.5249032731794133	9434	3
cg19122206	22	48972927	-0.046897990925724026	0.09516967692394002	0.6221659830987187	0.6658469911639178	0.716825032339927	9456	3
cg19122260	17	78808570	-0.605192497844686	0.7830456904300912	0.43959933970109705	1.2053191671401104	0.5473539649419613	9439	3
cg19122389	20	21687378	0.03751596746937853	0.20242433255532005	0.8529676288803865	0.7264337575437201	0.6954355919254342	9456	3
cg19122402	12	111892971	-0.11424330958287705	0.13135348617549106	0.38444280485112925	0.20635471920552834	0.9019669867878645	9450	3
cg19122423	10	95462662	-0.06156345392493499	0.14420614328380613	0.6694428142479107	1.586582365450579	0.45235356443483205	9438	3
cg19122460	3	50257857	-0.028427679081140127	0.24160342412300803	0.9063350278852872	0.7922864547196949	0.6729103098678937	9451	3
cg19122579	6	157952316	0.13133516957450406	0.20195151991155105	0.5154789623825764	0.32404602769602925	0.8504216328408172	9456	3
cg19122720	17	75884349	-0.014038460583136488	0.11490433978429306	0.9027602675948094	2.8349145281985	0.2423294138699321	9455	3
cg19122901	10	101293790	-0.4798201930708839	0.39430243063102366	0.223648475554314	1.5179227241773963	0.46815241543015457	9453	3
cg19122948	17	80207982	-0.053393512072122444	0.22622866487871968	0.8134205033214984	1.481349400525175	0.4767921152085334	9453	3
cg19123095	4	124320837	-0.49588815129210323	0.36742209401337084	0.17713096607485077	0.6935694219402452	0.7069575120723474	9457	3
cg19123107	9	136324577	0.00660306218032331	0.11147834976787617	0.9527674894880935	1.5470380504792645	0.46138657714776543	9445	3
cg19123296	2	145277741	-0.0010518272439883267	0.2986136150494737	0.9971895622272237	7.537860355552424	0.023076738093308968	9450	3
cg19123339	2	44066294	0.07501595225023935	0.2168963192446452	0.7294472681511244	5.307568663953054	0.07038435068206216	9459	3
cg19123345	2	235976249	0.07883015207226145	0.23256062431460797	0.7346353192668045	0.09217330877180152	0.9549592072015647	9457	3
cg19123356	8	130898833	-0.3630762146870621	0.21004096594486568	0.08388122044169112	6.02063837648417	0.04927594794684812	9455	3
cg19123408	17	7232769	-0.2779309480164195	0.63740838659034	0.6628129497147985	3.427376186609561	0.18019997125866435	9458	3
cg19123749	8	29191145	0.010549409502850712	0.2240534714537417	0.9624460095213406	0.9199080746502224	0.6313126616587119	9459	3
cg19123863	19	12902675	0.6039491870013689	0.7692690654212521	0.4323979548357592	0.30303178460475433	0.8594042242526025	9459	3
cg19123882	11	63438084	-0.992167	0.578019	0.08607139481586883	0	NA	1049	1
cg19123916	4	48484788	0.03799292347311441	0.06502647274771527	0.5590396424950045	3.513237830084813	0.1726275466190827	9457	3
cg19123966	11	119192620	-0.21886813447031125	0.2979091774229552	0.46253395364308103	0.04366560551505617	0.9784038077950604	9448	3
cg19124036	3	116164242	0.010801726328797032	0.18125851313773614	0.9524798474567345	0.24920106030499029	0.8828495039098042	9456	3
cg19124151	2	98615797	-0.09971401625060533	0.24058032343623115	0.6785278344865506	4.090458473848102	0.1293505346597643	9457	3
cg19124225	6	31545836	0.09441637247564008	0.16284725940421374	0.562059721139488	1.9035404795411737	0.3860570047310672	9416	3
cg19124242	12	105747184	0.19482984955864738	0.2229146122362663	0.38211219880749075	5.288753123545149	0.07104963499338907	9456	3
cg19124316	2	86333498	-0.1814168776177294	0.5505864606059958	0.7417796622453421	0.95864508061831	0.6192027346393488	9459	3
cg19124424	7	511498	0.034559782265523746	0.07601743316527484	0.6493756695108412	2.6786475912911896	0.2620227896398689	9457	3
cg19124509	4	87281412	-0.04375779698229178	0.2573296524998758	0.8649742085143577	0.41797983608957434	0.8114034161350747	9369	3
cg19124521	2	128990465	-0.3589588528659422	0.24709574057473627	0.14630384014458442	3.880836137393221	0.14364388421136293	9457	3
cg19124923	22	50353996	0.6616330934923693	0.6934151635605479	0.33999968000917336	1.698601485304812	0.42771390949930527	9441	3
cg19124927	8	30418537	-0.06758902204481045	0.15532494468913344	0.6634564854623792	0.013633026921289893	0.9932066662690173	9453	3
cg19124998	19	48248730	-0.128548907790154	0.7090734824644623	0.8561388743075647	2.5743504732434452	0.27604945718419477	9454	3
cg19125081	2	242219370	-0.25226208376086307	0.27907920763787086	0.36604389159690326	2.089622175105586	0.35175826461629695	9458	3
cg19125277	4	109097522	0.11407145789603836	0.20184214205812984	0.5719704909648535	2.860241918815109	0.23927997732891257	9457	3
cg19125323	17	74733470	-1.0132952136852047	0.9288046525841813	0.275287409116298	1.833190267339319	0.39987825781200864	9415	3
cg19125370	6	10390532	0.035027028226952917	0.22839906370498872	0.8781152577278986	0.9967777767689958	0.3180914497377537	5556	2
cg19125577	4	184931728	0.3779845643325648	0.17450844000190754	0.030311500780971015	5.40945569324419	0.06688852530779248	9456	3
cg19125584	7	601828	0.16688761596896667	0.22302531561139294	0.4542852480733363	2.3473120956228244	0.30923429665220814	9457	3
cg19125715	8	67525489	-0.44427992502791824	0.41143663304824035	0.28021972358371805	7.522385663951737	0.023255983342888843	9457	3
cg19125767	11	2190111	-0.1464188094960054	0.14835978996000987	0.32368329429448683	3.0849798179753165	0.21384797598809419	9455	3
cg19125791	2	240265915	-0.04375775943124676	0.17047897661120148	0.7974293637841947	2.0014746801354093	0.36760828889738467	9249	3
cg19125999	1	27287282	0.13726933750807296	0.10691154352217425	0.19915859587337664	4.608358488657592	0.09984071186495502	9458	3
cg19126110	7	115263754	0.24401852053553344	0.11453501301837118	0.033129149527708866	0.4843996532792262	0.7848993180868338	9447	3
cg19126169	11	71725590	0.48930447142129085	0.4792632517162759	0.3072774812003833	5.759351348983537	0.0561529717222632	9429	3
cg19126300	11	32457162	-0.016272665422831668	0.2894856551410172	0.955172652595128	1.2325744403762922	0.5399454191458459	9399	3
cg19126426	11	47359839	-0.0038938198924948625	0.21006793840720578	0.9852112564205019	0.5059960991362162	0.7764693962729344	9459	3
cg19126471	15	65425420	0.206520595144812	0.7508809968176406	0.7832872612801949	2.9730682734854517	0.08466114051419849	5562	2
cg19126492	2	11264462	-0.16589293451775694	0.6851330492831578	0.8086775452092827	4.097643634166832	0.04294302375516744	5552	2
cg19126582	3	33840006	0.2624113961213036	0.47621809999758286	0.5816117614002891	4.889887400885836	0.08673101768216142	9459	3
cg19126615	11	47290188	-0.13492991834043305	0.19976029266715878	0.49938409367023556	2.4376207786374664	0.29558158486784586	9454	3
cg19126889	10	131565313	0.02280615518415956	0.2487323484574806	0.9269447064296309	0.2064190339352572	0.90193798237273	9456	3
cg19126910	11	111249659	-0.11975860530920637	0.15946148204478658	0.4526412116994307	0.8967033356428133	0.6386800413157185	9457	3
cg19126954	7	157616612	0.1017294595418818	0.14623802023357904	0.4866524111873798	1.7992975231992845	0.40671248769938384	9440	3
cg19127078	5	121648313	-0.7527146231659732	0.5313905837751657	0.1566292405581924	4.033479853415197	0.1330886373218998	9451	3
cg19127138	7	65196881	-0.035541279752783345	0.07335789160560555	0.6280370487685809	5.761576221912588	0.056090539841116824	9446	3
cg19127283	3	32859407	-0.4732247127777494	0.33967169885948795	0.1635645692114896	0.4165281811768247	0.8119925687984263	9453	3
cg19127360	2	242089945	1.1555110224932736	0.7600208571415332	0.12841863396707934	3.6068032758096327	0.16473755652265068	9431	3
cg19127613	6	74403105	-0.23937507411340866	0.08271957884488654	0.0038059355738768487	5.398976329603114	0.06723991969129267	9414	3
cg19127638	10	70322442	0.005322604740845867	0.06414468288907167	0.9338689429344564	1.2610257396570779	0.5323187207745254	9458	3
cg19127724	20	3898068	0.19702527268692158	0.15662691566347392	0.20841805055627807	4.935783401063024	0.0847633773337672	9458	3
cg19127747	6	31691750	-0.06446294514618671	0.07769175129579035	0.4066931420026493	0.48691960454089134	0.7839109868407809	9457	3
cg19127884	12	107349499	0.29957326923068006	0.435602958963241	0.4916285411993218	0.03054228618362103	0.9848448695147202	9399	3
cg19128113	4	174439300	0.05617894116613391	0.1190132409678247	0.6368986521597959	3.338123983323863	0.1884237257973307	9458	3
cg19128261	3	53839251	-0.43395075977714564	0.20568002042819894	0.03487263181228501	0.13714308461845523	0.9337266567527067	9456	3
cg19128271	22	19842843	-0.5411910484270432	0.7625755156464394	0.47789734576364157	4.173136126844115	0.12411235146229443	9454	3
cg19128364	7	157691376	-0.02795360020606051	0.2099829424496075	0.8940959514061614	1.7378276580558392	0.4194068494813262	9445	3
cg19128498	4	15656874	-0.49970692492923935	0.4490010867887281	0.26573835528901035	1.6601539197371542	0.436015729317055	9457	3
cg19128723	10	105668237	-0.5813867725466914	0.5226754591057738	0.26599696462778794	2.6898525632719297	0.2605589151289608	9434	3
cg19128802	6	37790152	0.03475185375790181	0.168169357333057	0.8362848059672319	3.405760134983492	0.18215814010760567	9436	3
cg19129336	7	92861825	0.31555575010336245	0.6055908310356422	0.6023173924047307	0.9965387643227346	0.6075812413074232	9355	3
cg19129668	3	150065731	-0.3750648333948804	0.26652939217842414	0.15936289454055344	1.6979747091498412	0.42784797094464927	9457	3
cg19129687	13	114056123	0.19550203509548533	0.30931925301960694	0.5273609629623797	8.815268096027543	0.012183970945769793	9456	3
cg19129839	8	144854795	-0.038018355214196026	0.0796470566657308	0.633123346599775	0.12434600036021677	0.939720300946489	9454	3
cg19130175	11	61354875	-0.041634962991652216	0.2062699724561067	0.8400363830073283	3.2147986344217863	0.20040813491423842	9438	3
cg19130180	12	81232149	0.14725929770761106	0.14835386823992772	0.3208942509701637	0.9195133485759408	0.33760278348422446	4798	2
cg19130189	8	89241632	0.08962515515193559	0.17581661060903123	0.6102161062729778	0.09905930755616074	0.7529614353285089	5550	2
cg19130313	6	21078941	0.015891087035484128	0.16821758620932276	0.924737834989811	5.016416163428007	0.08141399583781217	9454	3
cg19130550	1	161994277	-0.23473089744271824	0.5192426241526625	0.6512228775431494	1.1604038675099186	0.5597853156006329	9390	3
cg19130610	7	156190025	-0.2337291989718795	0.39856947569099016	0.557593160727271	0.44049624667933235	0.8023196990197519	9373	3
cg19130630	7	47706474	0.15499924006050245	0.22602104616972782	0.49285596029786566	7.626948682052985	0.02207136215138606	9457	3
cg19130677	7	109570287	0.24073775220924998	0.15838049632193388	0.12851193125394764	0.1974149812464507	0.6568155395546328	5538	2
cg19130824	4	122589969	0.09509450254806322	0.23621709343859648	0.687262753789996	1.5925036990289405	0.45101627686792384	9456	3
cg19130973	3	12979917	0.12663770195292592	0.2715471668690075	0.6409605652171855	7.252910101293974	0.02661034974672356	9452	3
cg19130981	7	151175285	-0.23330183634258314	0.19609377649928686	0.2341461390439112	0.13520009410742354	0.934634208539439	9455	3
cg19131049	22	40440766	-0.53720199511641	0.37223473041433924	0.148969562499987	4.835941928440132	0.08910222577122098	9457	3
cg19131103	20	62205648	-0.2394032998701603	0.6150962138236857	0.6971187592857302	0.5501043703526961	0.7595324858540194	9448	3
cg19131205	6	41514670	0.11091366471830084	0.37673251545150566	0.7684449411258151	0.3068910589806474	0.5795942513861013	5462	2
cg19131227	11	2162917	0.07850306468460207	0.07827735154921495	0.315917072157185	1.9530889183117	0.3766102450163284	9454	3
cg19131272	13	106457767	-0.009305370390840135	0.13047304066564788	0.9431428759722889	2.0514171355354773	0.3585423238442789	9459	3
cg19131313	8	1704013	-0.365186150001568	0.5677209909803951	0.52006232561299	2.9334579731713477	0.23067880592249979	9457	3
cg19131343	12	133015520	1.0330634581024931	0.5417761679389795	0.056545376857910376	2.174251450354918	0.3371842624599335	9449	3
cg19131476	11	64387923	-0.002113049354733817	0.10332384443564006	0.983683805498837	0.38480199136935034	0.8249759903436729	9459	3
cg19131647	17	27397005	0.03680634433970916	0.09115624356761194	0.6863803433923411	7.899976909885093	0.019254924073308387	9457	3
cg19131667	3	17236940	-0.045742286371488965	0.1744843133752241	0.7932003934482443	1.7899061567236605	0.4086267716285557	9456	3
cg19131731	22	30643042	-0.09888932685820667	0.3472237284239456	0.7757973523574148	4.683816021242597	0.09614401930276228	9454	3
cg19131736	7	1902888	-0.4170483230212053	1.0447017995162695	0.6897434703077996	2.929316192220057	0.23115701144935127	9283	3
cg19132069	11	124631666	-0.2955758353683616	0.3020353767051488	0.3277710873972298	1.8514319758308417	0.39624760898527206	9451	3
cg19132213	6	75915344	-0.26068739677877734	0.23258468749772	0.262361144202417	0.6642069069694153	0.7174131001300265	9455	3
cg19132326	11	72505046	1.2927686120085309	0.7111552557034754	0.06908813050070507	0.48121095720854584	0.7861517188886495	9455	3
cg19132360	20	16728233	-0.04422577287327755	0.09772916269337706	0.6508843040320229	0.07835237721374194	0.9615812745554256	9455	3
cg19132372	2	207079152	-0.261138891411968	0.21074308209571804	0.2152959247464054	3.116605205876799	0.21049305843939078	9457	3
cg19132462	11	10476608	-0.28733949381072554	0.17184798182231578	0.09451322859725186	0.03001980535713357	0.9851021844044737	9426	3
cg19132477	3	8484313	0.22495608338563997	0.263580533420504	0.3934029118481887	0.05950442126260477	0.9706860294295523	9457	3
cg19132496	17	30469339	-0.18031880617029586	0.8637692739547371	0.8346371057356865	4.553480135555105	0.10261819038314209	9456	3
cg19132680	12	95449869	-0.12195258113134093	0.22322815702862422	0.5848503799059046	2.466085986278077	0.2914044852872119	9450	3
cg19132701	17	78965457	-0.5798045926616066	0.49354748407903815	0.24008689560036553	2.488373587010522	0.2881751587815293	9454	3
cg19132733	6	30879803	0.024739961019151033	0.1962249447255363	0.8996689215791179	0.0503894168027936	0.9751200294809587	9455	3
cg19132762	3	37034739	-0.7108829761002846	0.4124826901189211	0.08481169899362277	4.411075164816262	0.11019127248965674	9406	3
cg19133023	11	891017	-0.06352128861560648	0.23970291732544294	0.791009411922837	0.5361891530279683	0.7648354422122419	9456	3
cg19133221	17	47210279	-0.13577505692328978	0.27796620076413286	0.6252248504587148	2.352873031728457	0.30837567480800243	9378	3
cg19133443	10	63174851	0.18479360524681707	0.12246906115713936	0.13132425873428347	2.198495214295985	0.33312162776405685	9428	3
cg19133618	9	22008970	-0.12101611959859189	0.4081373939818488	0.766841939159961	0.650889645091165	0.7222060286569694	9376	3
cg19133875	7	128096196	-0.27389656016903796	0.4580282012598297	0.5498462033652435	1.0434814772055654	0.593486543329193	9400	3
cg19133883	20	1447874	-0.362579190025188	0.6307170681884542	0.5653804333792712	0.5858324803732176	0.7460846299895212	9456	3
cg19133903	10	99446953	-0.2454047523962752	0.7363883004167607	0.7389421434279966	3.4788998893013696	0.17561697310994345	9455	3
cg19133933	4	48493846	-0.1714587178738114	0.24101513958243473	0.4768349915207778	1.5744755797896544	0.45510014293087364	9454	3
cg19133948	12	76856664	-0.572086132490701	0.22765595001781316	0.011972911550670066	5.318968089487494	0.06998432120938353	9386	3
cg19133973	13	33467980	-0.007945398599147948	0.26024031193719616	0.97564356546286	0.06855504450038023	0.9663032967571187	9458	3
cg19134130	17	72830151	0.29581999579477297	0.23112627653881046	0.2005780637568094	0.03523259714054623	0.9825379612600934	9456	3
cg19134347	14	104584279	0.05411187355958636	0.18421736217439988	0.7689571439098905	0.0561608855869134	0.8126700714924406	5560	2
cg19134567	3	128444816	0.4272930656462327	0.38308385968004977	0.2646775640575709	3.0853679673766132	0.2138064775332004	9425	3
cg19134568	4	147561339	-0.038646924025008626	0.17204670110729572	0.8222667919990312	0.024084797133031584	0.9880298209257757	9458	3
cg19134644	6	32063126	0.1545899323339148	0.32777441673355917	0.6371872413206466	0.27860956173570517	0.8699628400187426	9426	3
cg19134665	15	91072801	-0.6023827160177815	0.47075186497442384	0.20067939954264513	0.6679373210581835	0.7160762233255297	9448	3
cg19134704	8	133493139	0.4347759728815926	0.33548800675346	0.1949924131425489	0.037619011555116065	0.9813662890461653	9449	3
cg19134705	2	173293182	0.3189941003783153	0.3795511080743115	0.40065557604998264	3.3380349698669236	0.18843211210755426	9453	3
cg19134728	10	133947786	0.08916196210334731	0.1733781160767823	0.607068078168757	2.1939611653000184	0.33387767932490686	9435	3
cg19134759	11	6335792	-0.10425185424905077	0.11289057318905092	0.35575865147326124	2.7851891463791527	0.24842989816330766	9426	3
cg19134945	4	111558566	0.28492008480260833	0.22896672671256207	0.21336219929338	0.017039840626508068	0.8961417880745239	5561	2
cg19135230	8	103136319	0.6359400053179516	0.6183596481085698	0.30374730433350094	0.2753555467134907	0.8713794281811337	9457	3
cg19135247	21	44843568	0.004146183533734666	0.05002885607892105	0.9339502638423914	6.309901044545025	0.04264051069602904	9444	3
cg19135273	8	142461336	-0.0219494917574568	0.07289356737344788	0.7633252841152011	1.5564986325457204	0.4592092381425649	9457	3
cg19135352	17	16176891	0.37833256825417155	0.17143232513138695	0.027321629364799288	3.3284747762751654	0.1893349920504589	9457	3
cg19135362	10	103044385	-0.08855067594185312	0.16506584701376598	0.591642969003807	10.476023904351429	0.005310804481078679	9433	3
cg19135406	4	160219852	0.05979865617735262	0.12038082854378397	0.6193684072627982	2.9616471703180585	0.22745028654330418	9362	3
cg19135536	15	49267992	0.12500563700216494	0.14213098207272334	0.37912474880564695	2.6760602609951034	0.2623619787420744	9417	3
cg19135561	4	141073105	-0.6907763473596872	0.5735930918360889	0.22847486802018677	5.395290182622977	0.06736396207925496	9452	3
cg19135690	11	86620552	-0.11056963731790785	0.18972768471749932	0.5600409233741339	0.5026974736731491	0.7777510938033381	9452	3
cg19135706	5	57878390	0.32516941552549977	0.3790650920533741	0.3909921582015815	0.03138256198378627	0.9844311857675307	9451	3
cg19135714	6	121655706	-0.002211453637745439	0.5903849089137517	0.9970113047240168	2.635938742389649	0.2676783057378643	9446	3
cg19135761	1	3567214	0.3777807586945756	0.16639357385003561	0.023183037189507153	0.12318700988740322	0.7256032999154862	5510	2
cg19135982	5	36151277	0.6152517375335363	0.6596202902674959	0.3509561779454333	2.357815359707037	0.30761456874151305	9459	3
cg19136075	1	19968885	0.07375941446675105	0.16826035991430466	0.6611218784898409	0.8714805061751983	0.6467857047082944	9438	3
cg19136183	12	99038551	-0.9886284054348269	0.6352100761043821	0.11961770308905172	5.047892141219424	0.08014273307420013	9437	3
cg19136192	4	37593377	0.31115690633671006	0.11485796242531132	0.0067474499939990246	1.19857572969424	0.5492026033466378	9226	3
cg19136371	6	40357140	-0.02280234611984439	0.1088589703668428	0.8340838076190111	7.0432407865751365	0.029551511280089236	9458	3
cg19136454	4	187404958	-0.3211088967972654	0.3260817655195031	0.3247470696078434	1.1591922451498298	0.5601245425466119	9291	3
cg19136632	3	69133862	0.3452563856451088	0.5799546705280664	0.5516321579226287	0.867097762588871	0.6482046067609711	9450	3
cg19136673	6	32813337	-0.19922022230501985	0.3597786610516095	0.5797636706162173	0.1442259312974301	0.9304257837220504	9455	3
cg19136717	15	72766740	-0.24972468536386758	0.4387818846378937	0.5692667586644948	0.05610972847387884	0.9723350189189525	9453	3
cg19136718	20	44441187	-0.5204006865991758	0.7069730841686697	0.46167173700582337	0.03840891909783231	0.8446243050862186	5520	2
cg19136783	4	16598466	0.20292256858697072	0.157848471555219	0.19859912532376517	6.854142221693371	0.03248193758209789	9449	3
cg19136868	11	560685	0.06719415725924743	0.3638248304775684	0.8534735929318928	2.519891199230391	0.28366945780769404	9448	3
cg19137098	12	133464074	0.3314889064916158	0.5910992406690623	0.5749333649869609	2.7486382581016358	0.2530118055599898	9432	3
cg19137107	11	44541999	-0.07037728470716881	0.12266980560155331	0.566161905474119	2.176067409701794	0.33687824495327867	9450	3
cg19137288	3	132754199	0.002091026885630888	0.12705154007812305	0.9868689293278973	3.317836572931903	0.19034476729097446	9434	3
cg19137348	6	1555311	0.026682858952280317	0.07561779874261026	0.7241898057390119	2.153989485472531	0.14219997043006474	5562	2
cg19137417	17	79362935	-0.2345290685358685	0.12366784562660697	0.057901438786411054	0.23484475290838264	0.88920953266448155	9458	3
cg19137606	10	38146164	-0.05942224246121071	0.28661807581254845	0.8357583673090929	3.9784153660893926	0.13680377446653186	9362	3
cg19137649	10	64025887	-0.15326734129830752	0.21119879465691205	0.4680216101146714	0.549560960368013	0.7597388826605231	9457	3
cg19137662	20	2633362	0.04539578753137163	0.2095251356136637	0.8284730563791963	3.395511596309511	0.18309396313632123	9407	3
cg19137671	2	131796728	0.3086915560511185	0.2587801848908095	0.2329196287046623	1.17092351502585	0.5568486733789031	9457	3
cg19137676	11	2172019	0.07027197434635697	0.09024866471047002	0.43618688612319495	1.716454413872753	0.42391292647107787	9454	3
cg19137748	11	69466054	0.3780584294340763	0.4717376996719214	0.4228905007821476	0.5454744471212205	0.7612928111612974	9439	3
cg19137806	10	134362170	0.22471305769342564	0.1350669742196633	0.09616923932081799	1.0308436607218376	0.5972486038791693	9446	3
cg19137818	3	45837556	-0.007439269676699412	0.10470641268412786	0.9433588810606117	0.0071294760617222315	0.9327096068686171	5561	2
cg19138214	4	71248310	-0.0885133963637201	0.13357586193289067	0.5075578497659377	4.493625790967877	0.10573567877903413	9440	3
cg19138227	17	42809833	0.1652615501700083	0.27473846869105506	0.547491594927987	0.5729176911701226	0.7509179814853842	9458	3
cg19138250	10	69524126	-0.4224624957685975	0.42147203206344047	0.31617457666534204	2.8066036178355898	0.24578409060167572	9450	3
cg19138446	3	116018418	0.4013834533180856	0.1628689184571388	0.01372210105937687	0.29322934903802644	0.8636266906807331	9459	3
cg19138478	3	185200409	0.14781761226995588	0.1838239557474356	0.42132424155855663	4.755844720131947	0.09274306417584705	9456	3
cg19138499	6	139248115	-0.2300121564468988	0.1780492368714676	0.19641055545100258	2.060635661284979	0.35689351084735044	9437	3
cg19138538	11	60623415	0.0416950454156045	0.2971191881816736	0.8883984386452033	4.517937423927902	0.10445815567156984	9455	3
cg19138601	21	34143532	-1.1864782993764733	1.1615586552307477	0.30703956981620595	1.417249352295087	0.23385667725424614	5560	2
cg19138785	13	45011039	-0.22109830610657974	0.5670936286969385	0.696625489484526	1.0897573170183106	0.5799121464751884	9457	3
cg19138865	17	17291334	-0.19202142717068324	0.2059233918059345	0.35108354406255776	1.2122967623038972	0.545447684998617	9453	3
cg19138900	10	3826266	-1.2465419474125397	0.6616362645034903	0.05956104519697719	1.660561219669527	0.4359269437694166	9451	3
cg19138905	11	4902583	0.30016273350736056	0.23755428166554254	0.20639004615313086	0.9820535281479965	0.6119976942305809	9457	3
cg19138960	20	23066947	-0.008689134683489521	0.4625343061532206	0.9850118822414762	0.6957316640677985	0.7061936184200145	9456	3
cg19139092	3	69588171	0.14370553995061905	0.12002600618417858	0.23119482952023174	2.0990630389473743	0.3501017265391525	9454	3
cg19139193	21	47820729	0.0163551637480588	0.2651204708933868	0.9508100583986455	2.15810397212163	0.33991761958758615	9457	3
cg19139210	20	13619699	0.6557624366466502	0.7249231220863173	0.3656795428667632	0.22200018797138524	0.8949386648175969	9443	3
cg19139277	8	28243953	0.46773569550393723	0.8615835027307691	0.5872130316644848	0.9173799296891179	0.6321111912142274	9222	3
cg19139320	2	1895191	-0.20645088965192293	0.21025873829284694	0.32615419017092506	0.3740991097293198	0.5407783365477791	5559	2
cg19139343	3	97466366	0.005455160495178568	0.09160423554204068	0.9525129266083239	1.5269778501625084	0.46603761693345513	9444	3
cg19139554	3	50126253	0.1387051424640462	0.8199292297015187	0.8656651184787103	1.4207133670341168	0.4914688673500125	9406	3
cg19139589	2	25149093	0.313735765868531	0.3019474080967272	0.2987856238227591	1.1049188546318527	0.29318914993887324	5562	2
cg19139618	17	46504791	0.12968643198925253	0.14888388841777878	0.3837227421427934	0.5561165235057399	0.7572527013593425	9457	3
cg19139691	2	86668469	0.512509674537326	0.4165006786241516	0.21850490469123804	3.506997780295774	0.1731669899627414	9430	3
cg19139727	10	35230860	0.1625682180619238	0.2968052084642986	0.5838793892410359	3.0132012122792844	0.22166221583415427	9436	3
cg19139729	19	48389562	-0.03012771347879856	0.07256940470099256	0.6780268019153255	2.1486588685054584	0.3415266946361784	9457	3
cg19139809	11	9386240	-0.5180331760545474	0.5531930046796977	0.34904565040616015	1.5210997117618221	0.46740934855923927	9439	3
cg19139832	3	131631841	0.23837837387414257	0.14300386932928058	0.09552702593471453	1.3635187853261537	0.5057264377935449	9457	3
cg19140085	12	16759565	-0.14952605743361888	0.38971447090309197	0.7012148594686218	0.7222546372690299	0.6968902657012895	9402	3
cg19140262	6	99380488	0.23896843905266058	0.18011369614933134	0.18458663194246713	2.2639691669799133	0.32239280567904105	9442	3
cg19140335	17	77922865	1.0588233509944969	0.7172176940768996	0.13986529375106638	0.8417639020614014	0.3588927808083836	5548	2
cg19140375	20	57426274	0.02675902120540886	0.07642275206291943	0.7262301096608099	0.7186312640890207	0.6981539568108424	9428	3
cg19140429	17	48858746	0.04055952232262635	0.06193432607537722	0.5125453209116191	0.09815791799884455	0.9521059493973548	9453	3
cg19140548	10	105552406	-0.014774174519994923	0.23403389610887576	0.9496642965093266	2.9229437822142024	0.2318946996645557	9455	3
cg19140602	10	28233109	-0.042193070827700574	0.17199071256268492	0.8062072750580968	2.3306336838064126	0.3118238475178713	9442	3
cg19140834	7	131217668	-0.06771167505461213	0.21638217490237602	0.7543366499240175	0.45546261221100465	0.7963382023045633	9454	3
cg19140928	3	187632328	0.09316271210904958	0.20223789925174218	0.6450432617706605	7.778523120309665	0.020460449271828846	9456	3
cg19141132	2	219080920	-0.02124400382766307	0.10761682377105779	0.8435113098802357	0.010051192456785138	0.9949870109519582	9459	3
cg19141258	3	183993368	0.23769725195071487	0.21009576368086746	0.2578969742465053	0.8247114690794431	0.6620887063332614	9443	3
cg19141316	11	19750209	-0.06506225483168751	0.19932520858592875	0.7441122237354356	1.9465066964047413	0.3778517529684975	9452	3
cg19141411	11	18754784	0.19431824400124603	0.19019461520284378	0.3069318584286877	0.3309856569982277	0.8474759408575906	9458	3
cg19141448	3	122641316	-0.012013068526736564	0.11227070292946392	0.9147882497207918	1.1042279341329995	0.5757314457274196	9453	3
cg19141556	2	1846907	0.4186009695901164	0.2242097027997863	0.06190068195642906	2.892406126822711	0.23546262961329892	9454	3
cg19141563	17	56833253	0.3740764193609689	0.5452663282712251	0.49268567893541315	0.15923954743512742	0.9234674062201368	9457	3
cg19141644	2	27601088	-0.2720991477728145	0.21473985010440724	0.20511573345842915	0.5828390525404101	0.7472021413268102	9458	3
cg19141861	12	120966964	1.271040614359246	0.6065747660314461	0.03613195740329456	7.079943604386092	0.0290141452059278	9432	3
cg19141913	11	61684526	0.6547051622605937	0.31624938995088275	0.03843193951351624	3.3035771252855377	0.1917067223252282	9455	3
cg19142026	7	27170394	0.029745059651385505	0.0381907164535181	0.43606468433017237	0.028589361282756034	0.9858070032165706	9442	3
cg19142043	3	29724842	-0.06644610577950705	0.15107018933647437	0.6600559015208525	0.2865236185298926	0.866527174352665	9453	3
cg19142054	18	580258	0.19801007944330426	0.2166361051992815	0.36070549608706964	0.33145229694280876	0.8472782308602953	9458	3
cg19142133	17	73827687	0.7317869853703395	0.24151033471901434	0.002445179636663982	1.5290835897184027	0.4655471982300189	9452	3
cg19142141	17	17855059	0.2840344843409286	0.22442814737682784	0.20565916546558274	0.5152928006274844	0.7728684698441475	9454	3
cg19142181	20	61591066	-0.012212730208894807	0.0324708637089913	0.7068325181453967	3.21986719239295	0.19990088781370513	9339	3
cg19142341	3	56962421	0.0033950512096553166	0.16893133294022633	0.9839658128747083	3.153687793163834	0.20662620385427943	9457	3
cg19142399	11	45906499	-0.03471711533753218	0.07178309345034171	0.6286419748290162	1.9744467989204286	0.3726098447267172	9456	3
cg19142411	12	1059047	0.5426898918784624	0.9747380760062544	0.5776951176398111	3.232698034422707	0.19862254439720353	9333	3
cg19142553	7	26236069	0.6587444670493025	0.2578420471845887	0.010623745787058618	1.0538217011938593	0.304628553701684	5562	2
cg19142682	6	31169214	-0.2304007113470234	0.2041264311060017	0.25901777631681894	2.4944203368039775	0.2873052129894097	9453	3
cg19143020	2	114430284	0.34876440480299936	0.17675638192400314	0.048480053978530155	0.5194922037498503	0.47105837381275406	5559	2
cg19143208	8	89555539	1.5258954494351733e-4	0.07471641019694555	0.9983705218559327	0.25242982533215824	0.6153693356333045	5557	2
cg19143209	9	19789287	0.030653782778977123	0.08686902216995743	0.724183218988341	0.645510033155907	0.7241512376873296	9448	3
cg19143211	6	123839720	0.05722235541195837	0.11977200506349882	0.6328205450524381	0.3589699842885373	0.8357004929214757	9456	3
cg19143282	18	77507733	-0.5818671167997432	0.8467421645036288	0.4919671955013389	4.045351023336376	0.044293166194974774	5562	2
cg19143629	17	61920732	-0.7368288585895797	0.5307979274755618	0.16509038994425337	1.2817494972961352	0.5268313773873488	9457	3
cg19143639	8	66472813	-0.02792435238886133	0.13605542145709298	0.8373826800246265	0.3083528911384419	0.8571207725056896	9459	3
cg19143760	3	148709578	-0.671568641530548	0.6153872607431435	0.27514338249339787	4.337299712259458	0.11433187723381225	9459	3
cg19143950	20	1974843	-0.3218737616118969	0.2998714563733237	0.2831040377214007	2.0499193582074318	0.3588109326926854	9459	3
cg19143959	15	40572794	-0.10557429092805778	0.21808707055179924	0.62832030274768	2.3252067986816165	0.3126711126004138	9455	3
cg19143990	15	52029152	0.168530315517143	0.46281882837585697	0.7157543279254508	0.1917782342847796	0.9085647547398366	9456	3
cg19144019	17	26875307	-0.2910612076547594	0.2569151128756711	0.2572528558413323	2.12050267834106	0.34636874335619267	9459	3
cg19144071	17	37735925	-0.048464810571278764	0.20151949133440758	0.8099450753676054	0.40626604152739804	0.8161696666920517	9455	3
cg19144392	22	42666664	-0.31521257687923837	0.568024143568543	0.578943818868789	1.1891772619837764	0.5517895082888014	9446	3
cg19144497	15	74836094	-0.27523535987329273	0.2956980679682738	0.3519577327129819	1.5064394431713293	0.47084810974840663	9454	3
cg19144684	2	137522960	0.09475013477792403	0.45679317232339095	0.8356782830526039	0.7404748214760463	0.6905703623548258	9451	3
cg19144701	10	30026143	0.06258931158362126	0.3724426836968521	0.8665432711068491	2.700551602390954	0.25916877173090686	9459	3
cg19144769	2	39298958	0.1381335893020929	0.12216870389223024	0.25819021859062263	1.173569883209156	0.5561123473277196	9181	3
cg19144866	8	110657539	-0.37645123605850955	0.4339119631725255	0.3856269557943017	0.07634651449047966	0.7823109509610267	5562	2
cg19144949	6	53375437	0.3130857861608824	0.11876946241621338	0.008386999370941233	0.5890123338963968	0.7448993525717187	9368	3
cg19144954	17	79445382	0.1790216782819293	0.23415751309742797	0.4445483247076677	0.5275833876602232	0.7681335299462314	9453	3
cg19145001	7	50470118	-0.3377341051819289	0.15655023946700788	0.03097818207077037	0.36800780062848454	0.8319325590219353	9439	3
cg19145055	3	195427286	0.818178	0.356952	0.021898528624344056	0	NA	1081	1
cg19145082	3	142854187	0.03142769144745516	0.12442073773559394	0.8005834601165707	10.690233200567272	0.004771394826913143	9458	3
cg19145162	17	61498939	0.4566739005164108	0.23362435964195905	0.05061426175229384	0.8169007583874452	0.6646794536036209	9457	3
cg19145218	20	749336	0.04781125923373883	0.11731655940252399	0.6836109923807915	2.4425856758401223	0.294848728791039	9448	3
cg19145272	2	180613571	-0.05038153080520222	0.1465636526759384	0.731032893168808	1.5855453609440793	0.4525881715941713	9458	3
cg19145320	11	75130069	0.45652874687606776	0.22655577692484324	0.043895929004822434	0.7209259469551477	0.6973533951961123	9450	3
cg19145387	8	64081751	-0.21782263081599024	0.2907769957287337	0.4537936533753722	0.7708133911954865	0.6801739561924467	9396	3
cg19145398	20	30433673	-0.013434657744803732	0.19707445651234454	0.9456499361417058	1.3479684700497827	0.509673866623733	9459	3
cg19145429	2	67506105	0.0584691781404089	0.12956549747597057	0.6517940957650181	2.4340555012564864	0.29610896996610775	9321	3
cg19145607	3	45983792	-0.00435552839233715	0.04628435475544885	0.9250267922747677	0.5776338539264196	0.7491493418943193	9457	3
cg19145657	13	100089358	0.6301225421592327	0.9895120618857706	0.5242542958138058	0.8422013332720849	0.3587679464671326	5547	2
cg19145710	2	36758130	0.23173120983060147	0.18923801233041632	0.2207452113138866	5.68923749213134	0.05815643488331288	9453	3
cg19145730	2	46043	0.20722285496759077	0.4458891293540202	0.6421171120147786	3.6549578756248313	0.16081849055855948	9432	3
cg19145858	7	129781681	-0.2991604726394371	0.23393290679639558	0.20095684661054838	0.23530684318484393	0.8890041088570908	9450	3
cg19145886	12	132561971	0.10572946179659033	0.2172903537023444	0.626554950924576	0.3808573195386824	0.5371447702476527	5547	2
cg19145995	19	4038489	0.18117503294702914	0.19538681321015375	0.3537898129793016	1.3577597980234262	0.5071847724855953	9459	3
cg19146001	13	22245089	-0.38562241591718227	0.5509770603473069	0.48399704451160336	1.6267982402061478	0.4433485072665814	9456	3
cg19146067	6	43148016	0.013604741218587187	0.26621465909464015	0.959242327505663	0.07872034238206164	0.9614043766212217	9458	3
cg19146112	6	74072255	-0.2359999718150788	0.10147444738660938	0.02003411357392935	9.037242074354468	0.010904049585078703	9452	3
cg19146119	2	234668042	0.36485735271571773	0.20234881492460233	0.0713708004926467	1.7339138655442707	0.42022838874611224	9458	3
cg19146124	3	126077046	-0.25177036690436827	0.38946491084944945	0.5179866794380189	3.1431099945999086	0.2077219240582147	9457	3
cg19146448	18	3263082	-0.01950701883909137	0.14971859697617468	0.8963360253192524	5.555376146725493	0.06218210178100345	9378	3
cg19146577	7	44171808	0.12966571475417193	0.19872187834934196	0.5140796816927304	5.122986647684625	0.07718938558378993	9452	3
cg19146587	7	2165490	0.2369402383301596	0.1853772291183714	0.2011959088598656	0.19371814735365234	0.9076839136768495	9459	3
cg19146711	2	44473071	-0.08572761425906988	0.183110752842202	0.6396604735363577	0.2818543097258331	0.8685525792249719	9456	3
cg19146767	6	142352423	-0.1694602739596002	0.13626443579835584	0.21364189375600162	3.0620512540686895	0.2163136963308873	9446	3
cg19146924	11	64794755	0.19979656219904027	0.20577447503421697	0.3315735754808946	2.1705634445453503	0.3378066048435903	9335	3
cg19147015	6	30297941	0.008958727836567142	0.0875063951612271	0.918456662481425	2.078952926911532	0.35363977684925807	9325	3
cg19147129	2	74230310	0.006881505481953166	0.09151688060047908	0.9400604871457684	1.7876200080330984	0.4090941294694902	9303	3
cg19147218	7	27197555	-0.03174958602307193	0.23299750275104067	0.8916111765624577	2.3256245086583505	0.1272591378390735	5555	2
cg19147369	8	29157026	0.01499785362441247	0.09354046717835837	0.872616828914582	1.9888569353672487	0.3699348138371749	9456	3
cg19147390	19	4911058	-0.2222612185267451	0.43032800931991294	0.6055104284924013	0.964873344476425	0.6172774549762017	9455	3
cg19147415	11	82783685	-0.8403844028487022	0.2077655250344396	5.235231298932229e-5	1.6238965947202155	0.4439921941888897	9452	3
cg19147428	4	184922646	-0.4268803509650954	0.30145586660342055	0.15675720347723868	2.090173124287139	0.3516613774978819	9439	3
cg19147483	6	12355642	0.20421581538863454	0.2017317220100625	0.3113880166284506	0.32936301789415856	0.8481637936547679	9457	3
cg19147534	10	91377755	-0.2077252728540233	0.15969732343657822	0.1933462298452036	0.34475314832641635	0.8416621652581657	9419	3
cg19147570	2	63815760	0.2583046323072162	0.6477165630023459	0.6900459617234407	1.1368885618391649	0.5664059221298363	9459	3
cg19147804	7	1989927	0.1477113450552963	0.5103716385030572	0.7722606133137674	0.2598376735084783	0.8781667028881156	9232	3
cg19147912	17	17596386	-0.2018667257540243	0.21546932832229856	0.3488254895320804	6.601584817837943	0.036853952427063096	9458	3
cg19147990	10	62537802	-0.12242256493274252	0.15598418382523366	0.4325476170465222	1.3901719082278743	0.49903155232672636	9434	3
cg19148051	1	3713096	-0.2875447240728592	0.6267484101999032	0.6463863275897956	0.8342510762740281	0.6589381928783871	9458	3
cg19148201	6	30860237	-0.001159307871492545	0.09864969047120321	0.990623664838489	0.057831391149598926	0.9714983626254121	9337	3
cg19148251	11	64011238	-0.1542241877973768	0.23650903353919453	0.5143458091241346	0.4917413189120954	0.7820233657120387	9456	3
cg19148281	3	111577973	0.01039535940427158	0.266537550910569	0.9688892073179356	10.320207015750986	0.005741105405274902	9459	3
cg19148297	11	18417779	-0.4238577116588883	0.7678367873605051	0.580937819811953	0.6348722139551838	0.7280131942516861	9423	3
cg19148404	3	14443444	0.016607123256094848	0.2716757010259291	0.9512568860394403	0.5621386882160933	0.7549759805290088	9459	3
cg19148410	11	111250352	-0.1878959328601949	0.10450525702630892	0.07218386096425732	0.8195921682041157	0.6637855927717841	9455	3
cg19148440	3	9957031	-0.03663745092008205	0.15623161744156314	0.8145911857835778	4.895875673040248	0.08647172159071008	9336	3
cg19148519	8	22843432	-0.11103500990113195	0.28808041935044193	0.699918412355699	1.1394420351967751	0.5656832323544013	9454	3
cg19148647	11	45735154	-0.2464261781310793	0.1575615067525532	0.1178175958887889	4.920409364011236	0.0854174657597221	9441	3
cg19148731	2	74780229	0.0372362245011514	0.02938278753346107	0.20505512212440846	0.06925803357040378	0.96596370611476845	9457	3
cg19148866	2	45168798	0.05089007604509147	0.5270383642441138	0.9230769511208704	1.491445252438775	0.47439136840811436	9459	3
cg19149020	10	15001078	-0.10352000298032846	0.09564925309601294	0.27912474295568596	2.937151656511987	0.23025317185161198	9458	3
cg19149031	6	160784044	-0.06674362049234747	0.11637423007202645	0.5662887523187367	0.1534757603463283	0.6952356821496051	5560	2
cg19149125	8	37619350	0.3744192048039554	0.20013541523836417	0.0613687408690983	7.229927036763072	0.02691790720813632	9458	3
cg19149132	10	130854436	0.0863717267588509	0.26590756493181367	0.7453183556717113	3.2109215375577858	0.20079701259726532	9432	3
cg19149140	11	3696925	-0.1553073053705022	0.17806434423404083	0.3831005527972256	0.6532712871136768	0.7213465224042104	9452	3
cg19149222	2	74682139	0.3730687778938008	0.4044593796034012	0.35632584051337957	1.1584354310237257	0.5603365377374094	9421	3
cg19149264	3	187571176	0.0759637341081397	0.16805396735103564	0.6512546610800829	0.9876988327959846	0.6102726732292738	9344	3
cg19149314	2	197065128	-0.16128227360509834	0.10794801486668995	0.13515639683942587	0.5938679691978483	0.7430930663295737	9326	3
cg19149410	17	48474869	-1.2616157435302546	0.8147268911720658	0.12149866858383812	0.764685263967591	0.6822612486281301	9396	3
cg19149454	22	40742374	2.397733539426631e-4	0.9301840790821592	0.9997943294672674	0.6067116146800372	0.43602863863842384	5562	2
cg19149463	3	11651759	0.2481884043456401	0.2122282272012892	0.2422259723990971	0.831875023060547	0.6597214941829899	9457	3
cg19149522	7	6616423	0.026754379703031586	0.037559330793034224	0.4762647102867565	3.584881616185217	0.16655314886567738	9442	3
cg19149524	16	609956	0.07077543917834339	0.2208216076513282	0.7485820746155292	1.4212109481103667	0.4913466097549299	9449	3
cg19149691	11	75140541	0.08078276198132223	0.10999078220441325	0.4626743457165287	0.3091457962572723	0.5782048324649802	5535	2
cg19149693	3	114599007	-0.4603119682238953	0.181905186836851	0.011389849116305473	2.2267251260007708	0.32845265935324786	9453	3
cg19149785	19	51506273	-0.18747253229858435	0.05690759410040978	9.865575039736834e-4	0.13500938743260948	0.9347233332795812	9458	3
cg19149898	6	116421874	0.20653665421089012	0.5817462770173809	0.7225680521619604	2.9462173018979083	0.22921183692538924	9449	3
cg19149899	4	40439584	-0.18108462073900214	0.15808370160817903	0.2520027749197619	1.4276810837054743	0.48975963852409543	9447	3
cg19149915	4	83618967	0.024996750277375163	0.1702734240346483	0.8832870493671426	0.12690145204248088	0.7216666040611949	5557	2
cg19149941	16	347839	0.11317117297846872	0.3469436803388433	0.7442770875964095	0.8007449467857624	0.37087073598329073	5562	2
cg19150007	7	119915076	-0.2945627414217628	0.3485744157494004	0.39808303298576	1.2701476386782604	0.529896370273891	9437	3
cg19150029	7	74020819	0.16725866290624858	0.09384805798171848	0.07471201294248336	2.183312998916109	0.13951385582689568	5555	2
cg19150282	13	111672550	-0.39664994378320023	0.2094355965838429	0.05823836855634055	3.625443222831872	0.16320933939312796	9459	3
cg19150467	11	489454	-0.9743084739008447	0.9817108818351029	0.3209733355995803	1.9347226873293648	0.3800846288092005	9324	3
cg19150666	1	67391091	-0.2249768616427166	0.3039907939606936	0.4592527411561181	3.020722967807436	0.22083013698965728	9457	3
cg19150852	3	43732102	-0.13646948719751553	0.33581084030772695	0.6844575541766681	2.0311873768772175	0.3621873395543984	9449	3
cg19150884	8	144699502	0.06026324812348163	0.5698733661540006	0.9157819063296803	2.5004594344838087	0.2864389893273149	9449	3
cg19150916	11	1973716	0.16253213896495503	0.26047477766365085	0.5326379786182045	0.18753916522771202	0.9104925313817949	9454	3
cg19150921	4	149703557	-0.0940176489157081	0.14208392355453658	0.5081602713594684	2.7865702130494667	0.2482584082537402	9453	3
cg19151030	10	102802634	-0.1916701296949837	0.5874363256769535	0.7442107087913097	0.1449635829479338	0.9300826819408219	9450	3
cg19151263	18	48724096	0.9677238528000384	0.6877526861501914	0.15940332167156623	0.27738391608160184	0.8704961364972306	9459	3
cg19151292	6	33653502	-0.1888581283030972	0.25287190244066876	0.455152324565391	2.30650591819431	0.31560843638898145	9437	3
cg19151378	6	29910146	-0.04222580875695905	0.6717069606160965	0.949875249620779	0.011065837672580094	0.9162216451860442	5560	2
cg19151518	10	125309903	-0.06580691902771026	0.13900110261668505	0.63590834485075165	0.24766692503342486	0.8835269689890708	9453	3
cg19151665	7	22122819	-0.10633706330928186	0.344308140347941	0.7574411691489356	6.181392147517534	0.04547029270890406	9441	3
cg19151849	3	12883145	1.4238853176107067	0.8366046712753166	0.08875891602733355	0.5667281148002326	0.45156201355248904	5561	2
cg19151858	8	6940624	0.0014522536853234429	0.06997651935756755	0.9834423370681946	0.6343572411537871	0.7282006718841695	9405	3
cg19152024	3	50374954	-0.5622720915144377	0.7612691027001143	0.4601509357483129	1.1869931553395288	0.5523924210009379	9373	3
cg19152255	20	52274268	-0.1869605408358839	0.08982720694590889	0.03740322204908024	0.9314778833473882	0.6276711214332853	9414	3
cg19152508	10	28034044	0.12625535067513788	0.19829189825269494	0.5243107486596613	1.5379383005410694	0.4634906113026788	9447	3
cg19152518	12	31743857	-0.5303199332570188	0.4477803827752779	0.23628228763151893	1.0942544388190454	0.5786096436242585	9457	3
cg19152601	6	10841715	-0.18258232293113222	0.2442351256349971	0.4547208748752857	5.8114789277764665	0.0547083208127338	9455	3
cg19152770	4	7755760	-0.03460726371267598	0.10785719349713582	0.7483150501665765	0.22686199314630912	0.892765798185239	9458	3
cg19152809	6	170047908	0.1983002102454859	0.20700210398453145	0.3380817727046275	4.2933781101347375	0.11687046958106254	9459	3
cg19152818	2	242869012	0.009788229160440132	0.09000553132665692	0.9133996579931108	1.4142067820836832	0.49307036297228707	9440	3
cg19152840	3	57313137	0.21160377921128562	0.12507108150837695	0.0906711160806825	2.041748369533277	0.360279851312459	9455	3
cg19153095	8	106811143	-0.056934035901181325	0.131910386860158	0.6660238210696716	7.434510051338785	0.024300580849021654	9450	3
cg19153133	2	219773547	-0.017376927747203355	0.11872411068159343	0.883634098169893	0.655689918771227	0.7204747138888014	9453	3
cg19153228	2	173902435	0.17404429112765626	0.1742508729717365	0.31788458118997476	4.781619515252032	0.09155551607524004	9454	3
cg19153329	8	110470148	0.0808154994545642	0.1635977706632991	0.6213139466833	0.9131339538495785	0.6334545811328474	9437	3
cg19153763	7	27196371	-0.16472948949531252	0.5778480952105519	0.775587420288888	2.2411195746340304	0.1343836486283297	5557	2
cg19153828	2	127782651	-0.08157199449555931	0.1261521944017442	0.5178806686747418	6.944833160025454	0.008406167705629677	5562	2
cg19153976	15	56286283	-0.4168283105769244	0.4632509204171206	0.36823228719302964	5.164620408395143	0.07559915264963905	9456	3
cg19154027	11	101983027	0.21580071151886837	0.21319669677857261	0.31143567582922344	2.1599627272619255	0.33960185453145203	9457	3
cg19154173	12	112451600	0.6176378063132734	0.6620383598712163	0.35085427160729155	6.877797251070121	0.03210002000829275	9456	3
cg19154323	2	208890802	-0.044196271836648884	0.04755687928485472	0.3527155083319612	0.9540594603987467	0.6206240777415873	9442	3
cg19154438	19	45825730	0.18869642935169206	0.18378560021847734	0.30455212929679787	1.2157383377075104	0.5445098924326585	9456	3
cg19154467	3	177700638	0.6252862668466191	0.17103090823545458	2.5619731809469837e-4	3.713056052199623	0.15621406105031335	9448	3
cg19154600	10	75415868	-0.24872737206349654	0.1634183828465556	0.1280020379260377	0.41892325944193237	0.8110207579288597	9395	3
cg19154695	6	32162695	0.01321088041038622	0.12728749465187814	0.9173378021559699	4.784573092310759	0.09142040772708443	9451	3
cg19154858	13	48807339	0.09874190774127983	0.388929229692292	0.7995871640808889	2.1597605522134873	0.3396361857773479	9448	3
cg19155007	3	183543564	0.2620887355808085	0.3120690381515828	0.4009968904045837	0.2515545986340709	0.8818112048756355	9438	3
cg19155100	2	233748146	0.21576092243087075	0.244625392832925	0.3777738760975757	0.8004289252046339	0.670176302868499	9452	3
cg19155391	7	63505768	0.04719136089043674	0.05944191913020582	0.42724952333350574	1.069452844968529	0.5858295380133416	9459	3
cg19155518	6	101849938	-0.5076666442488889	0.2756488327018427	0.06551682007848386	1.968115448083998	0.3737912755794158	9425	3
cg19155552	12	112369383	0.16438337580972537	0.11456673488547443	0.1513365728595615	0.8575849596266442	0.6512950720330433	9333	3
cg19155557	3	41240643	-0.031526951863631913	0.3027100955068994	0.9170511107929457	3.7545816783525447	0.05266297177259151	5506	2
cg19155599	1	186649153	-0.06872328343911586	0.357643828008531	0.8476202820044245	2.9672914523515472	0.22680929467053834	9455	3
cg19155699	3	196050902	0.04009599904761756	0.28680140743368515	0.8888148112419748	1.0403262929148724	0.594423561960597	9457	3
cg19155735	6	32187229	0.032642124674127956	0.11208773436324213	0.7708835130862587	0.11183388930914168	0.9456176712312893	9306	3
cg19155789	2	239056629	0.18100954273417427	0.20725080951687766	0.38245380451288413	0.8401763399326615	0.6569888905729231	9454	3
cg19155932	20	56725873	0.09236817902610328	0.1757666701897652	0.5992246064603464	0.5635537465845006	0.7544420019144142	9453	3
cg19156104	2	198669113	0.24793676161943703	0.5780836558155176	0.668000177831528	0.35739986912844107	0.8363568235230417	9435	3
cg19156220	6	33244752	-0.28803594919103637	0.2486382661190313	0.24667888673570362	3.677628297710079	0.1590058716456048	9168	3
cg19156231	12	52115539	0.022108390402053722	0.10392362335587524	0.8315321764565056	0.05573714295926399	0.8133650440177095	5547	2
cg19156335	7	158497539	-0.6002735683293342	0.9576995173782842	0.5307988928825744	0.5385369544296907	0.7639381281324439	9450	3
cg19156402	7	148679794	0.1130718389860607	0.28784521672381624	0.6944511976455487	1.2272560029565538	0.5413831628970448	9450	3
cg19156552	3	79416702	0.4473528830335794	0.2046882312177901	0.028849789436099355	2.172551765820628	0.3374709376951001	9457	3
cg19156875	17	43974446	0.06962634945329096	0.24421878259314558	0.7755688647203283	1.6978844712159096	0.42786727543861286	9416	3
cg19156941	1	114351107	-0.055030660107378046	0.1471375768363592	0.7083982162795637	1.3794143027073265	0.5017229764486806	9451	3
cg19156963	1	225950642	-0.08608670555089706	0.21928371477965455	0.6946286868827127	1.0153766760615703	0.6018853272999749	9438	3
cg19157034	15	89905761	0.05899924312438347	0.17537495069905507	0.7365558799096787	1.033076359522042	0.5965822377764206	9457	3
cg19157140	7	766323	0.27277246326802207	0.9874633244672418	0.7823671628885804	0.5050182602282259	0.7768491200858196	9385	3
cg19157162	17	33814297	0.039297835884970496	0.41114992104788206	0.9238539059163908	2.243602164165329	0.3256926668224046	9457	3
cg19157199	6	155777867	-0.1334798684171396	0.13399033075368416	0.31915768923943333	1.3820787052468084	0.2397473853630077	5431	2
cg19157243	5	122424706	0.6238981139291403	0.5924821715063896	0.29232986285945567	2.4028550460872147	0.3007645569782192	9299	3
cg19157329	1	247524592	-0.08496546428999822	0.17442868304515133	0.626182376933409	0.11962879613735347	0.7294374392257886	5388	2
cg19157580	20	62733901	1.4935142889326238	0.5683211742195179	0.008590351396765958	5.2873465925353935	0.07109961932488201	9458	3
cg19157647	17	19247897	-0.012081724832818696	0.38367174871721155	0.974878971846041	1.168912614292523	0.5574088386437227	9452	3
cg19157696	11	27384984	0.29717610795586136	0.44498134311277415	0.5042360635633927	4.767009586155588	0.09222677464940662	9454	3
cg19157724	2	98337094	-0.08065994177018221	0.39189641230556366	0.8369318723487116	1.3345783855865938	0.5130976029260159	9435	3
cg19157736	1	113291091	0.13771778458229988	0.1650826506763072	0.4041483688144125	1.2854422254222222	0.5258595523123882	9455	3
cg19157819	10	75405260	-0.10244822475850576	0.1969132513152311	0.6028748095690792	3.617674958823593	0.16384449873447554	9457	3
cg19157842	17	6359865	-0.08670034594177237	0.17375263972319394	0.6177883902893933	0.3285778807415525	0.8484968214715657	9458	3
cg19157853	11	126286452	-0.15682735864522823	0.22353246763972812	0.48293708135103114	3.0553025895024892	0.2170448434926853	9454	3
cg19157971	1	202858393	0.45204903570150357	0.8942554473949884	0.6132054157887163	0.15277327164766738	0.9264579354764975	9455	3
cg19158176	1	1510364	-0.10234398659025193	0.44770054201692605	0.8191804449441098	1.3875153166327547	0.4996948542736001	9401	3
cg19158325	17	8339163	-0.12584141770805612	0.7543210584832297	0.867505862102627	10.02842770961946	0.0066428522313589635	9406	3
cg19158549	1	3140906	0.4814384346087923	0.2463538272080043	0.05067095454321146	1.9751202855931393	0.372484391968321	9457	3
cg19158553	1	5356471	0.06379702289005339	0.08947216841624685	0.47582247226399127	4.377372270216008	0.11206388874412031	9444	3
cg19158754	11	69794856	-0.04431171428378743	0.08036734555462638	0.581383720438907	0.002006881653590951	0.9989970624516001	9453	3
cg19159011	7	50348870	-0.09039890900451618	0.1629041895467458	0.5789488936336171	3.717152477632809	0.15589442887304727	9457	3
cg19159092	1	856059	-0.5716315602255563	0.18977710998635328	0.0025942942702160236	0.5406362160896945	0.7631366957985648	9455	3
cg19159162	6	31795573	-0.09927659960461499	0.42810427108003396	0.8166171012528046	0.1201968662389368	0.9416718373256692	9424	3
cg19159222	15	49912703	0.0786012338933881	0.22423326703140103	0.7259384808054441	0.22726825652442756	0.8925844675783392	9393	3
cg19159297	6	33218682	0.32875819937940676	0.18247629825141495	0.07160068204300765	1.2502686085173642	0.5351895454568407	9447	3
cg19159365	1	67218505	0.07786346355253117	0.128367886295321	0.5441396511024519	0.4757238757874171	0.788311519529856	9456	3
cg19159396	11	75267490	0.18503274197106026	0.18732935455859803	0.3232798806939355	6.461189745848939	0.03953397410120323	9454	3
cg19159404	17	79041535	-0.12556828234718911	0.5716344102384581	0.8261317792165869	1.069368278118514	0.5858543094163856	9444	3
cg19159527	7	3280545	-0.506099157583945	0.30277864776709523	0.09461992921236138	0.28241719703106327	0.5951212593710091	5561	2
cg19159759	13	20989818	0.05301456007918461	0.06302426975553115	0.40024883750946705	2.337749196635333	0.3107164253614347	9459	3
cg19159842	17	73727435	0.1600711806686847	0.19857505143279253	0.42018568021347963	2.6376853674499676	0.2674446409654493	9458	3
cg19159853	2	139660149	0.3079482332796737	0.20265214551812974	0.12861397894976268	3.060442123155212	0.21648780489024883	9455	3
cg19159961	1	17633534	0.09747007599548305	0.112585652115191	0.3866319136806686	0.030941772174865927	0.9846481732952599	9442	3
cg19160053	15	74702956	0.25651288434895125	0.23932333999944805	0.2837983689071133	2.1197032435074865	0.3465072206495919	9459	3
cg19160130	11	82681574	0.037344340916786525	0.08513796457062273	0.6609273104750082	0.6037242228917051	0.7394400181752597	9456	3
cg19160209	11	86013123	-0.5949025955304853	0.5892331927369944	0.31267658709980517	0.8678183893356317	0.6479710920442323	9452	3
cg19160353	10	3827878	0.059122861073368733	0.4889648930437051	0.9037588939600901	0.10462084084349121	0.9490342215099993	9400	3
cg19160433	7	70198123	0.34407453036972313	0.24551829429439495	0.16108817127296643	0.26919902651657157	0.6038695787418995	5561	2
cg19160482	15	83378810	-0.4282949911311308	0.7413196562950903	0.5634351395072075	4.372163560692368	0.11235612324237536	9456	3
cg19160520	1	226927217	-0.5189155663974362	0.302016949387885	0.08576615249908633	0.27093897174688353	0.6027025965826927	5524	2
cg19160555	6	143267454	-0.4198330920462882	0.6439941543990811	0.5144523584220473	1.0168495462890559	0.3132674729893925	5562	2
cg19160624	12	68221623	-0.1416783263711022	0.16347533015193239	0.38612565692114403	2.0049372545082083	0.3669724039857332	9458	3
cg19160629	11	116742145	-0.0190281225070952	0.21069833359825685	0.928041039718752	6.4378860508877445	0.039997312067289466	9432	3
cg19160672	6	90635241	0.009810605638115038	0.22173658585027656	0.9647095782401781	0.5437466675537161	0.7619507684036538	9454	3
cg19160754	1	27647887	0.02240201474934596	0.12251082392343583	0.8549098834014832	2.423601322025495	0.2976608103591338	9443	3
cg19160799	12	56101445	-1.3260470563122586	0.5603602726213766	0.01796111617177861	0.47007235796593927	0.7905422480968208	9435	3
cg19160878	2	197665024	0.14727823811355478	0.19038912579121692	0.4391884678361626	0.7378094653554491	0.691491283835456	9458	3
cg19160887	20	13370609	-0.11186359595301137	0.23890806396065178	0.639621098910442	8.60237103382642	0.013552482787205253	9457	3
cg19160958	17	35807884	0.11044658995365962	0.2703478685081475	0.682880876462577	2.9988870134091274	0.22325436514298005	9458	3
cg19160975	7	72936186	-0.9764112817986378	0.4481802362588699	0.02936043082784428	1.6950356111430946	0.4284771767150678	9319	3
cg19161000	1	177151620	0.12272395789917703	0.11922097757024883	0.30330008763329164	2.2599923422474126	0.3230344932789984	9457	3
cg19161053	7	99036702	0.05126490932293453	0.4586566701097846	0.9110042997976647	0.27650448124881394	0.8708789929775144	9449	3
cg19161112	10	23480018	-0.06731600493645575	0.3285585868412563	0.8376636897296815	0.6753085551726873	0.7134418981215073	9444	3
cg19161124	7	153583563	0.0486801979714781	0.14559783966190928	0.7381177433021028	3.1560080345847688	0.20638663150915207	9444	3
cg19161251	1	87798568	0.2407047364440043	0.1785328313708397	0.177581866084974	5.79422359765176	0.05518236790004207	9458	3
cg19161330	3	184290643	-0.2068112463971336	0.22185417122580187	0.3512359982994926	1.8155524512781351	0.4034203430967061	9453	3
cg19161333	19	39110397	0.35198077004441836	0.4096126065406826	0.39017413916849586	1.8962523706042986	0.38746638385175947	9454	3
cg19161424	15	33360901	-0.11122660508639257	0.1888195059165213	0.5558189398929116	7.614541629649809	0.02220870799861306	9446	3
cg19161559	7	101465759	-0.1577327167158991	0.11404033513202948	0.16662471817903374	0.027636032947687128	0.9862770141008828	9411	3
cg19161850	22	22222040	0.31507772671320805	0.6740433719501109	0.6401820399632521	2.8241461092961027	0.09285626507470786	5558	2
cg19161859	1	84327426	0.040047351408091354	0.1191558510525679	0.7368013446846602	1.1910652746435424	0.5512688612859113	9359	3
cg19162075	7	154179255	-0.005183916617678961	0.08491316990949044	0.9513196929727213	3.5746674995360754	0.16740592123669035	9458	3
cg19162300	6	33860869	0.2500228893886036	0.17806624910330263	0.1602889582177984	2.271369567207823	0.321202092080578	9386	3
cg19162333	4	16084676	-0.32881379276513933	0.44516224018719996	0.46012678033472143	0.9695858138914868	0.6158247165810387	9458	3
cg19162496	4	77356175	-0.13955374587934843	0.08902833182284738	0.11699305034964687	1.6221427052744597	0.4443817215726111	9452	3
cg19162598	12	108955303	-0.11234799424590189	0.39857842494039636	0.7780418593220114	2.306598528203981	0.31559382247715956	9457	3
cg19162768	15	96898476	0.022816858081082414	0.14430612718663535	0.8743667555444555	0.06631313970257027	0.967387084079203	9455	3
cg19162862	11	9405796	-0.15046554057192557	0.12928944330103728	0.24450981745886727	1.1820564672499727	0.5537575997159337	9457	3
cg19162970	7	38710069	0.060731030272367	0.18287196110526213	0.7398168386589586	2.0362616379917897	0.3612695877081791	9442	3
cg19163049	4	104641124	-0.020669137290521625	0.16692538276465219	0.9014557259656779	3.627894992315281	0.1630093861391245	9458	3
cg19163058	10	1595785	-0.9021225137026996	0.5136010176959948	0.07900894221375908	0.8527224457997582	0.6528804641464441	9440	3
cg19163067	1	36042438	0.0054254440448244685	0.09058740568936836	0.9522417997398719	0.05053880597998735	0.9750471960116909	9456	3
cg19163266	10	72576301	-0.24377955830376824	0.5585627736009371	0.6625169754295084	0.01465433672084596	0.9926996098948244	9446	3
cg19163348	1	155247357	-0.7603824843513112	0.75766867633434	0.31558023682730363	0.5096454685059265	0.7750538762888594	9457	3
cg19163367	15	52089826	-0.003518701343485737	0.20220744084409611	0.9861163576378648	0.08740148184422503	0.9572403774866979	9455	3
cg19163395	17	42164433	0.22893282408690122	0.17976982711551284	0.20284866344025715	0.7692201930888901	0.6807159979883549	9447	3
cg19163398	10	21274961	0.23909951552823583	0.11024432943098532	0.030096759395441004	0.47855904928371995	0.7871948112687785	9369	3
cg19163496	22	39052552	-0.06837721294782817	0.9411431491259672	0.942081962957559	0.6165758144957485	0.7347037610182969	9459	3
cg19163814	4	122722220	-0.06912703951458245	0.6694403265213511	0.9177558726972767	2.2715749686036095	0.32116910609542737	9421	3
cg19163818	4	1957493	0.4924256434552094	0.24444992998730927	0.04396510634774774	0.5048968785973718	0.7768962691231238	9449	3
cg19164175	1	20666689	0.030683496238747297	0.08410277290408788	0.7152358100360117	1.9366871809802366	0.37971147518363957	9457	3
cg19164253	1	94344784	0.8730400956276227	0.8329908157819196	0.29460225806211093	4.487872196140081	0.10604029685846997	9400	3
cg19164296	6	35838516	0.09436444535980767	0.11587447267889557	0.41543424992598055	0.04841173277103954	0.9760847460341543	9412	3
cg19164335	12	49485151	-0.021079758729183794	0.15379759196629678	0.890982029176382	1.0142830918579548	0.602214523435858	9458	3
cg19164621	12	19794901	-0.19778802495873185	0.25799807683342785	0.44330393240256805	0.5813552142315533	0.7477567106050371	9456	3
cg19164761	1	95377929	0.39463644916418933	0.1978211352668808	0.0460520965955046	1.5083204243013641	0.4704054897162397	9454	3
cg19164794	17	80366881	-0.16862830680370974	0.221502386502493	0.44648183675550834	0.9649577390718113	0.6172514080852329	9455	3
cg19164917	7	99102197	0.6254122053601046	0.9697267590418355	0.51896832139483	0.8016896368460168	0.6697539864538853	9415	3
cg19164987	12	54413000	-0.00129428093197883	0.09592279948015081	0.989234515210757	6.451871686496567	0.03971859380013165	9454	3
cg19164992	6	3333241	-0.04657041375359741	0.22273586612024882	0.8343829875319639	0.16549145113094174	0.9205851987430507	9455	3
cg19164997	11	76818702	0.23709244168763294	0.22499086322144718	0.2919804570175809	2.0094051185251613	0.3661535275838914	9439	3
cg19165216	11	811661	0.042069559439977984	0.23016147957636454	0.8549684457081328	0.8904223215204159	0.6406889733768407	9456	3
cg19165249	1	1558097	0.22968026128853428	0.29306005428637344	0.43319794475804146	0.34873555519228117	0.8399879121078305	9449	3
cg19165274	10	4868328	-0.02305006758653877	0.07160485409060913	0.7475235327860859	0.06754720483655698	0.9667903588618163	9437	3
cg19165390	18	56932082	-0.0824417095782142	0.1969846282573067	0.6755680691810847	1.2091665232607383	0.5463020442311621	9458	3
cg19165489	1	33741628	-0.2207086526483095	0.2372101496717815	0.35214584498020163	0.48123502168473764	0.7861422597808956	9457	3
cg19165640	1	21661813	0.10505234190058108	0.21324483265255673	0.622268942915942	0.5698254492885056	0.7520798894950803	9404	3
cg19165652	17	54671146	-0.39667571493640313	0.4910363146656512	0.4191862846903527	0.005551511247474425	0.997228093223927	9449	3
cg19165854	15	79725126	-0.12365849333156514	0.443014850204382	0.7801454799187935	2.216713406040804	0.33010096953898804	9416	3
cg19165942	1	35222920	-0.20553785544208245	0.25020990324230313	0.41138332460388233	4.225843413318879	0.12088426162194077	9453	3
cg19165946	7	138719443	-0.35205807279170614	0.24205329144252696	0.14581739336825292	0.437610682574424	0.8034781069459637	9455	3
cg19166302	3	122296613	-0.020623435242000446	0.2878711043900933	0.9428874407144054	0.855737857575295	0.6518968541102896	9453	3
cg19166347	7	37955598	0.18076977851364484	0.32696102071213906	0.5803464852579481	0.3146221826627934	0.8544382091479852	9429	3
cg19166626	13	96329925	-0.3738774188814235	0.6917473746213246	0.5888642581672263	1.2012165382415454	0.5484779124298591	9455	3
cg19166660	1	57889035	0.3828378908350453	0.4283860959592857	0.371495871990284	0.5018713062984546	0.7780724364591399	9430	3
cg19166733	15	44192098	-0.010858126028043716	0.2636580987879456	0.9671503250656559	4.9986866660010705	0.08213891883552042	9458	3
cg19166759	6	160501174	0.07134382818355797	0.07906685702750682	0.36688541489908105	2.0429126186982876	0.36007018458642714	9456	3
cg19166799	10	88658528	0.08114407631845252	0.17171661880754238	0.63653680452096	4.792394607634542	0.09106358284969805	9457	3
cg19166875	10	95241944	0.1787767393789593	0.19831644083890343	0.36733735886235863	1.5210942448875713	0.4674106261950516	9452	3
cg19167034	1	119658647	0.031971094111980985	0.09195806664665071	0.7280877590789336	4.194669519666927	0.12278323936580608	9456	3
cg19167227	15	84044884	-0.1047391405527379	0.18823264566498193	0.5779138506342958	1.2455164326133021	0.5364627148701012	9289	3
cg19167230	4	29322907	0.045862057561108414	0.05906514686850399	0.4374740959291562	0.8744308992996332	0.645832272083388	9456	3
cg19167507	6	32764867	0.4626869738631871	0.9322201160914501	0.6196629931465245	0.05034007473504575	0.8224725715671316	5562	2
cg19167673	22	39640835	0.6871919553478878	0.5595716621751483	0.21942150720980985	0.018722857241224092	0.89116399062589	5562	2
cg19167683	11	57194495	0.47617421201201093	0.29580874904453563	0.10745534015592458	0.444747996081543	0.8006158795644237	9404	3
cg19167755	6	53667257	0.10143533011348246	0.12156505343807278	0.4040489003101394	0.21187528694752958	0.8994807348212576	9349	3
cg19167793	15	25842536	-0.08120460873123046	0.08985641309377673	0.36614642296486516	1.2207908978690631	0.5431360440312142	9458	3
cg19167907	22	50964993	-0.39890404677486874	0.7363915699038606	0.588024503585527	0.40993118327276845	0.8146753475747466	9449	3
cg19168192	6	28493664	0.09555016936812975	0.6234074237049044	0.8781847080583816	6.538786054267502e-5	0.993548155488273	5562	2
cg19168309	4	99850801	-0.2424776312135729	0.17978294492988237	0.1774255290196842	1.55720720203296	0.45904657613139754	9444	3
cg19168326	21	33650974	-0.04422455287484801	0.6142849291640073	0.9426070407410884	3.428655835893604	0.18008471175342936	9448	3
cg19168338	16	4465731	-0.4085044819713164	0.3150344630575091	0.19473520103986347	3.267037002665708	0.19524140702757684	9457	3
cg19168507	11	107436485	-0.2254520910799215	0.7890800585485943	0.7750963353260442	0.4846605713601901	0.7847969275539516	9390	3
cg19168556	6	132081556	0.03753339040367291	0.18830275839850008	0.8420087607694497	2.8948433808807765	0.23517586325463144	9457	3
cg19168578	10	80828650	0.4722572296943645	0.5456118116122016	0.38673404298647635	2.4051299006593934	0.30042265364637416	9459	3
cg19168631	14	59655243	0.12608169205628017	0.8755067015103858	0.8854925983735984	0.3985829162265254	0.8193110636734018	9457	3
cg19168676	10	114204245	0.18921884371487152	0.4731725421556174	0.6892346179462536	0.9856907019612956	0.3207978902889782	5562	2
cg19168961	15	41245649	-0.9285438998242532	0.7790763818924887	0.23331920357603594	0.37242500174845516	0.8300971798619985	9433	3
cg19169154	17	19287978	-0.2046131614696862	0.22723634506811408	0.367885048988191	0.5637079997851141	0.7543838166115242	9457	3
cg19169163	6	30129563	0.02490690318680898	0.1579885006213331	0.8747325217529758	2.197825043174933	0.33323327071534536	9450	3
cg19169234	9	128469688	-0.3750694937635093	0.6056365684719422	0.5357200855018678	0.90109901511003	0.6372778663861729	9451	3
cg19169246	17	73887208	-0.7836354727454476	0.465771952611537	0.0924826731303851	4.866845688844215	0.08773601132690449	9447	3
cg19169342	5	137827400	0.08624863384190165	0.09626513077116827	0.37028007882096636	1.2168386280158618	0.5442104153394252	9459	3
cg19169586	4	82157420	-1.2586956272804315	0.5152300444635028	0.014566628068065935	1.9471438043411977	0.3777314059627132	9341	3
cg19169932	15	62861955	-0.10593545923596352	0.10216575897174057	0.2997834504666232	1.852403719439139	0.3960551302083967	9456	3
cg19170009	10	17277756	-0.149070800600138	0.18034444158110707	0.40846983735788117	0.24323484045959137	0.885487073148687	9459	3
cg19170015	4	74734714	-0.07731821804882169	0.21706818961383276	0.7216958669046245	1.473465590231837	0.4786752937183968	9430	3
cg19170021	17	79077169	0.07996407917977315	0.2002298834120567	0.6896269586089712	3.7071119354771644	0.15667902897023642	9436	3
cg19170156	17	42579652	0.04156536683181045	0.0878964230017922	0.6362914376293254	3.056261861468845	0.21694076593744854	9455	3
cg19170321	15	42640316	-0.17151775720183887	0.23425459976963847	0.46405552022670077	3.4177341273916113	0.1810708181582744	9458	3
cg19170589	15	60883569	0.07565174262611606	0.395150971326067	0.8481728733413865	0.9525854415412396	0.6210816521362038	9447	3
cg19170660	6	30292899	0.20481376059890957	0.25840417783431857	0.4280050238334878	2.178532975204243	0.3364632031443925	9446	3
cg19170807	13	113001348	-0.17930652942972977	0.09292678262077568	0.05366307819812701	1.380184516206615	0.5015297967437902	9457	3
cg19170881	7	101129980	0.23694236421956766	0.3127956617773577	0.44875103518998055	4.314226609065732	0.11565851050763362	9416	3
cg19170930	7	65968160	0.1016537477652618	0.24027268146591318	0.6722393786337758	2.0663789579674035	0.3558701083183028	9457	3
cg19170991	10	71088038	0.1786410439701495	0.1292580229648038	0.16695636510884743	0.6448387548542025	0.7243943319875358	9417	3
cg19171120	6	47682172	0.23035940844489056	0.24292119822610897	0.3429825413616277	5.4278669499667815	0.06627559991232802	9458	3
cg19171161	17	77803660	0.19018456279169668	0.20838490583369998	0.3614214010637707	0.19353716092507314	0.9077660566283909	9456	3
cg19171272	22	38449367	0.09233817396107491	0.12896030627921704	0.47397892551721965	5.79476404147669	0.0551674584295773	9417	3
cg19171375	12	94658631	0.427383	0.512878	0.4046736185778073	0	NA	1087	1
cg19171383	17	19555084	-0.025826220729717374	0.22827422568069564	0.9099220816428186	0.21449609895286398	0.8983028218077618	9455	3
cg19171596	6	125284245	-0.0900935801917516	0.2944584629990623	0.75963233777367	1.4614809116488463	0.48155228984833154	9448	3
cg19171792	12	3427463	-0.2324887900256836	0.13973668305750755	0.09615970488606987	0.28956854499242657	0.8652089223405591	9442	3
cg19171919	17	79414543	0.21924763535015301	0.21278298510719507	0.3028309894864858	1.8336451107259857	0.39978732716168297	9456	3
cg19172052	4	166129561	0.2957115521296784	0.22827893458832987	0.19518375783430544	0.24041621427178378	0.8867358814496085	9458	3
cg19172143	17	43220288	-0.1124031546601256	0.25540373436446084	0.6598647637006633	5.151680386731941	0.07608986573381482	9457	3
cg19172170	11	20627781	-0.07512669859240359	0.08350698401928745	0.36830883195269426	0.3160353726557763	0.8538346806348146	9457	3
cg19172222	17	45810426	-0.3456594261648681	0.1843458020271308	0.06078447962882434	2.2940976869054346	0.3175725942577755	9447	3
cg19172278	7	152623304	0.008559487266709154	0.0733743122954703	0.9071333773597214	0.8084605634766099	0.6674903927212319	9453	3
cg19172429	2	240878313	0.0422169083325167	0.04812055984329567	0.38031534846071047	2.7226649997549	0.2563190042563273	9457	3
cg19172447	12	132551483	0.3308260771050315	0.28249837802409417	0.24156964323321667	0.49334811935260225	0.7813953402794479	9435	3
cg19172487	22	44394856	0.6138075793491592	0.23685959570217416	0.009557503174143053	0.6858078692055628	0.7097063865114582	9455	3
cg19172575	8	11567721	-0.02825515752708608	0.1102862121307129	0.797797598960458	0.3607782171573809	0.8349452638305329	9453	3
cg19172665	4	144618119	-0.0658379710963023	0.22780356122803508	0.7725721668212385	1.8929390776352397	0.38810881066457414	9455	3
cg19172750	17	66287499	-0.7396818402936729	0.35862437110276846	0.039155099140400954	1.0800961732955259	0.5827202306377843	9458	3
cg19173375	6	27880117	0.07709153837938691	0.17652672925889773	0.6623194144095741	8.34827029740678	0.01538849466119179	9446	3
cg19173493	6	158014655	0.08315682735292475	0.16323970574328758	0.6104610525179857	0.9518167922780856	0.6213203949877808	9455	3
cg19173502	21	17911688	-0.10224408050412229	0.14260182828818713	0.47338028585915204	0.0028268039682306945	0.9575982935266141	5366	2
cg19173507	6	107391299	-0.08899680676209012	0.1510774324670483	0.5558071081009074	1.9579228400936153	0.37570109191931295	9458	3
cg19173602	7	89874821	-2.083000741034535	0.5480433484634447	1.4423225028348762e-4	0.2838859817069424	0.5941654450038926	5540	2
cg19173666	17	80740808	-0.2341257458166409	0.21640519802812044	0.2793032033893858	3.5180154832259505	0.17221566150582648	9457	3
cg19174059	11	124972104	0.04473991448823495	0.24163437800186027	0.8531071349621198	0.6094718061257816	0.7373180721254821	9452	3
cg19174165	11	113719236	-0.07282114260227121	0.17141694776192037	0.670968769321683	0.4590745255875107	0.794901347840987	9447	3
cg19174211	6	148663467	-0.1808122456135347	0.47606041514027037	0.7040868651872498	0.12461961624719405	0.7240771675878802	5555	2
cg19174554	13	60708542	0.18944490027804214	0.1934661491976641	0.3274738990618454	0.9291413007490401	0.6284048526656499	9457	3
cg19174634	17	71198000	0.027559370864285736	0.1890939478359687	0.8841232241603774	0.5689386246113844	0.7524134449435013	9457	3
cg19174643	18	13136426	-0.20885982128632524	0.30700030816844115	0.4962990351299753	2.6484725570853955	0.2660060360494426	9457	3
cg19174658	22	45018513	-0.06475383942825538	0.20448966457106818	0.7515010754228835	1.0106143763640414	0.6033202141183451	9457	3
cg19174706	6	28984671	-1.2100447365773455	0.49801869526874787	0.015110595720411993	2.2199584036790365	0.32956581536662777	9434	3
cg19174831	13	109779861	0.09942725530568201	0.24043784525621043	0.6792214147190615	1.0918252964420645	0.5793128331772283	9459	3
cg19175123	10	103411746	-0.23254427619966078	0.289454883916009	0.42175111574723695	1.9325914491223664	0.38048987012870444	9457	3
cg19175226	10	134113432	-0.07127457009634885	0.24346579736413138	0.7697133809190567	1.201720564484781	0.5483397062146307	9458	3
cg19175314	4	120162316	0.019135858182229	0.13040712286822104	0.8833377474537779	0.8625774192681088	0.6496713173277534	9348	3
cg19175346	18	33647525	-2.2717051700200357	1.6574663573847779	0.1705031115416839	1.7797343256013667	0.18218195310636065	5557	2
cg19175364	17	7249511	-0.29920690283830836	0.2562148451694725	0.2428886974217738	6.6041091500153355	0.03680746596106704	9458	3
cg19175383	1	227922838	-0.02939746374398851	0.5909190362424561	0.9603226341589386	0.09686108336334333	0.952723511580647	9459	3
cg19175386	12	115134496	-0.041661821274273994	0.10675382040811904	0.6963437766005061	0.8429801782284776	0.6560684905811967	9202	3
cg19175649	17	15164120	-0.8204195161836725	0.6321744977941665	0.19436506655564403	0.1481971721106459	0.9285801442751308	9403	3
cg19175725	7	157690246	0.04281209284205959	0.16786101927702515	0.7986884390007425	0.432515336038857	0.8055277163992798	9453	3
cg19175742	15	83331452	0.08725838718109298	0.1315061678241882	0.5069906872680201	0.18623642551796163	0.9110857919648802	9453	3
cg19175822	13	113355060	0.27820078273275645	0.25283398045134975	0.2711884189151113	0.7742343208019792	0.679011537002257	9458	3
cg19176285	6	31895179	-0.26659261832025843	0.121329953958292	0.028002374658198475	1.4720628822740078	0.4790111322973496	9453	3
cg19176363	15	75182351	0.5422656466203201	0.7109433732677233	0.4456178845355651	2.0669615499182687	0.3557664598848916	9457	3
cg19176391	11	67070760	-0.16864957052159435	0.21622559346008743	0.4354082767236582	1.9603647374090558	0.37524266009324064	9434	3
cg19176453	7	92466331	-0.543406986532784	0.48670489067523975	0.2642073122138819	0.15434662278161831	0.6944157014785066	5552	2
cg19176530	2	71295334	0.7013419328496501	0.6323412486509523	0.26737868604256465	2.112510985293291	0.34775554858049706	9458	3
cg19176541	13	43882349	-0.00544437430649853	0.19300861574944628	0.9774963092769207	0.6004416782031292	0.7406546371149286	9454	3
cg19176553	17	43049895	0.09251024908331232	0.09844258727606162	0.34735192126876013	0.47847330782341524	0.7872285596085127	9449	3
cg19176559	17	56033129	0.13396119897082823	0.18080088650935255	0.45873454925026463	2.0838282926566376	0.3527787650853599	9458	3
cg19176696	17	79038153	0.13989981444435096	0.2917436480698441	0.6315616730202696	1.2503929826787266	0.5351562646162275	9459	3
cg19176816	10	112679255	-0.2579083366346342	0.3285108002021161	0.43240474198708134	2.372901164759827	0.305302990996434	9375	3
cg19176828	6	164258843	0.01366374611367198	0.07051929909902489	0.8463646224615252	0.16484514953950674	0.9208827346544443	9459	3
cg19176998	3	141206759	0.35472006985435045	0.4770370474593295	0.4571244384908797	0.30332916008162836	0.5818028246984899	5559	2
cg19177125	18	19752414	-0.09583458215344524	0.11072395630124751	0.3867495614185861	0.2506947344944732	0.8821904053014904	9459	3
cg19177465	17	46089665	0.5161479624035727	0.6491683508022846	0.42656052546812956	1.3405843859158746	0.511559081985471	9452	3
cg19177600	15	38857181	0.5129522990176367	0.5417933615010361	0.34375731063661197	0.24508734173867605	0.8846672699111251	9452	3
cg19177627	2	63274709	-0.3912606644526097	0.19069814945098873	0.04019613883468584	0.6078805635665037	0.7379049315014738	9202	3
cg19177722	6	10414485	0.7797660670912087	0.41002497958007333	0.057203506949097	0.44709149466129483	0.7996783078828303	9416	3
cg19177744	2	8711042	0.04127001571900032	0.2538045286458363	0.870829045598567	2.0337676706306267	0.3617203659865077	9452	3
cg19177783	17	42440718	0.3727553692400442	0.39851427720286325	0.3496014399566102	0.6854349420827306	0.7098387332303836	9457	3
cg19177795	17	78451349	0.16990630772454227	0.4261614932604346	0.6901216682768598	0.007449497494508914	0.9312196144698661	5562	2
cg19177884	2	150019005	0.20599165422189386	0.2465500604979839	0.4034383500718224	2.5949013201768296	0.2732274555745429	9450	3
cg19177941	15	101420185	0.004629513595118298	0.2689365383199551	0.9862657747319694	0.5471997283540885	0.7606363722375367	9458	3
cg19178040	11	66036932	-0.06200274025207868	0.5664339426895137	0.9128364130448746	5.84521755769319	0.053793169607294335	9454	3
cg19178081	17	7558889	-0.16024525228624692	0.23685988289438487	0.49869767892500194	1.6649310019440833	0.4349755305990599	9458	3
cg19178091	17	704245	0.08328857530864876	0.09410976000559629	0.3761483919401919	0.48113326793579253	0.7861822572594288	9457	3
cg19178151	4	184938359	-0.050363726270565	0.20973788903486437	0.8102318175658856	0.6212739887901817	0.7329799033948878	9456	3
cg19178320	3	58224201	0.48007821889970187	0.7502971111891896	0.5222695921387586	0.5943706936915003	0.7429063042602704	9459	3
cg19178324	11	17759573	-0.020484933576863394	0.060807167930373614	0.7362046990880549	1.8499124927748944	0.39654876913662934	9432	3
cg19178570	2	232063174	-0.7276140736087526	0.8866633230690957	0.411862483692512	0.3713804340290203	0.5422527732248053	5562	2
cg19178585	12	109971145	0.15504245946119166	0.20572288327626376	0.4510611395456041	1.3248308406324323	0.5156044277860301	9458	3
cg19178642	15	89657390	0.1629572598798288	0.12150050920632437	0.17985345082927645	0.8633380253442913	0.6494242923271694	9416	3
cg19178740	17	7518273	-0.03088253312156824	0.8151039200883083	0.9697771022849989	1.9564837079795203	0.37597153096036195	9440	3
cg19178742	6	30070099	-0.07510609519987195	0.12758203261737136	0.5560701496639143	0.6484067088131967	0.7231031812092564	9427	3
cg19178809	20	32074532	-0.15751287529951116	0.19797734415568863	0.42625839848536345	0.33398211904764097	0.846207176798476	9361	3
cg19178853	4	174450408	-0.05677214262851096	0.24079098220334266	0.8136084002563122	0.8285756281140737	0.6608107332754423	9426	3
cg19178876	18	74691097	-0.10364523216252754	0.21904138059563114	0.6360872675543892	0.02305131149460231	0.9885405101770469	9457	3
cg19179099	10	106390667	0.004081363585600125	0.05441806797434942	0.9402145877985777	0.2744773658796652	0.8717621265509876	9455	3
cg19179102	10	131479437	-0.42570337680503934	0.2699496760449626	0.11480171538036911	0.31914274743483684	0.8525091184800234	9458	3
cg19179259	10	97799757	0.061361174798714696	0.17157319804924268	0.7206138904716477	1.453539376555006	0.48346822339901335	9453	3
cg19179572	17	80377872	0.011869684791788624	0.10640059817844187	0.9111750164703281	0.2858588170237493	0.8668152565146882	9458	3
cg19179603	17	16342230	-0.6344308360947339	0.9270963362153926	0.49377293569971215	1.9628126634225687	0.37478365791687357	9415	3
cg19179667	10	12872585	-0.13842193060144722	0.27066585264044557	0.6090621657030736	0.470647063220116	0.7903151163400224	9456	3
cg19179687	2	38769204	-0.09202437071782602	0.11961623372401126	0.4416973645514953	2.774808090024204	0.24972273289481958	9404	3
cg19179801	17	37381836	-0.06070656637503498	0.2848377324211716	0.8312280287433402	1.0935073506460675	0.5788258202082485	9459	3
cg19179869	12	5552386	0.3101697728297658	0.2621675319891062	0.23677047656989317	3.5668392366610964	0.1680624540555011	9458	3
cg19179973	6	83775554	0.2481624494611659	0.8070310705228182	0.7584624502777525	1.6491344027871895	0.43842470100880154	9430	3
cg19180056	11	133821072	-0.18272406890383613	0.3204304147280155	0.5685110582428662	0.07983865900821582	0.777516174191654	5560	2
cg19180156	2	59400971	0.06535478095716557	0.22816110421683405	0.7745400871248032	0.89839087313607	0.6381413703465841	9435	3
cg19180235	6	164527225	0.10673776478681626	0.22546386760345932	0.6359178013277624	2.7788643916040043	0.24921677079399532	9451	3
cg19180542	10	43047893	0.5115399207723546	0.7882879361307147	0.5163867138191309	0.10503538049914023	0.9488375357345248	9458	3
cg19180546	13	44453867	0.628012091841801	0.5438272255830526	0.24817202700248214	0.6213493349888228	0.7329522902903263	9438	3
cg19180555	12	5982295	0.2041377569880579	0.1841944520673835	0.2677438877960074	4.270862650677004	0.11819359948628724	9453	3
cg19180602	17	72200560	0.047238479216274644	0.13647378930878126	0.7292405774336022	1.6942171056202024	0.4286525680701054	9459	3
cg19180698	4	82471371	-0.12885188452226487	0.24295788664174645	0.595871655929664	2.4432352271022397	0.2947529846576013	9459	3
cg19180710	2	227176385	0.0906000480531053	0.15721011136544275	0.5644130209404086	0.6104708889050243	0.7369498432115886	9458	3
cg19180827	2	47684718	-0.43663503749435234	0.13834210840558264	0.0015984050706154959	7.954506388353821	0.01873703571629454	9450	3
cg19180828	1	6265220	0.01712497321707435	0.10115762643473097	0.8655685518932875	4.350957835168392	0.11355375775488276	9457	3
cg19180834	18	77607498	-0.2299147232877733	0.17110151976207943	0.17903480856338852	0.6256394286434659	0.7313817583399472	9452	3
cg19181022	18	24442473	0.036283438142878204	0.2219375892052841	0.8701366840836753	2.638061571803447	0.26739433877745017	9459	3
cg19181132	12	59314527	0.3265956752080628	0.42709314479105587	0.44445362652076026	2.621572590848819	0.26960798149662113	9456	3
cg19181160	11	3187593	-0.2556766503048926	0.23320915705904832	0.27292977982765176	3.6871791015817514	0.15824836483762186	9452	3
cg19181162	14	38091824	0.17652909570897263	0.18327573582021522	0.3354528951219413	0.813471853855155	0.665819992219249	9452	3
cg19181310	15	40735036	-0.06723818646283204	0.16423056597858193	0.6822363429829829	2.883358924569423	0.23653018139869061	9457	3
cg19181479	10	48373736	0.08421444399118849	0.18766547827377122	0.6536137004547027	3.0164993682314734	0.22129697879084254	9451	3
cg19181692	18	70206925	0.017402263061878188	0.11759124288900971	0.8823510962439289	1.054083527946819	0.5903487801348489	9457	3
cg19182008	11	26298241	0.020323884428286917	0.09394212181508045	0.8287190330248961	0.4322342899335826	0.8056409195666131	9457	3
cg19182014	20	33422404	0.4537276549834371	0.29665714774368745	0.12614843228502956	7.110862018578646	0.02856905873257612	9457	3
cg19182035	12	3393005	-0.1885111890035632	0.23273888202370072	0.41795821640448055	1.8008778116739284	0.40639125309852875	9409	3
cg19182046	14	75179862	0.1752677442041683	0.6943518905140593	0.8007170661031179	0.7837195202060496	0.3760059867972939	4984	2
cg19182048	15	31618604	0.7963647841237123	0.6086287130868939	0.190718191975209	0.5650195123276492	0.753889286856054	9456	3
cg19182267	3	57132190	-0.12739289071092083	0.1775388017308027	0.47303506214602414	1.3594147384217612	0.5067652657894733	9458	3
cg19182279	4	892011	-0.010245443410808543	0.2510857810590593	0.967451708503185	0.3851357731272851	0.8248383208637272	9431	3
cg19182289	6	33265386	0.19894768629029516	0.17706531364753	0.26118970770479893	0.09565141111125984	0.9532999274795877	9394	3
cg19182353	11	118479428	0.2751946138858181	0.3164475359292152	0.3844985897250564	2.7349718285739977	0.2547466099604458	9266	3
cg19182423	12	12814269	-0.16427822091829905	0.11229395823052299	0.14348648386736787	0.30726973746009906	0.8575850949862531	9456	3
cg19182468	6	30584270	-0.20869545469373077	0.32012276321777633	0.5144507206593274	0.03832283490770206	0.9810209955502995	9440	3
cg19182537	13	43598038	0.10977049654147802	0.19261314711021613	0.5687445952006127	2.414889249501477	0.2989602598125476	9459	3
cg19182557	2	130345355	0.0038526281187792905	0.06400499781756837	0.9520022283353475	3.1417445212147044	0.20786379186129375	9459	3
cg19182597	12	54426670	0.4375135107883467	0.3098920723296508	0.15800136637277698	1.2465876417948247	0.26420522137373587	5561	2
cg19182908	22	38204192	0.042179775517970954	0.46437080710547596	0.9276260034792636	2.49051772153923	0.287866381172157	9444	3
cg19182986	11	124613500	-0.08306107010294474	0.23650054796464898	0.7254317199359603	0.003596130146134098	0.998203550477503	9455	3
cg19183166	7	150020108	0.13229808054095105	0.06654720877831086	0.04680798483774251	0.5430576746901347	0.46116828219349965	5559	2
cg19183248	4	152364959	0.0016955983278427386	0.11074652476316092	0.9877843672705224	0.35874568482255764	0.8357942217643506	9379	3
cg19183252	4	120665941	0.13944979162552912	0.10745904448304142	0.1943898371440273	2.9164508226258716	0.23264876448719887	9457	3
cg19183325	12	133066486	-0.3843616236116216	0.42083139371346595	0.3610644026476333	1.582693414475353	0.4532340105781692	9361	3
cg19183358	2	33953437	-0.1063711027172943	0.25266169108255654	0.6737535478782657	8.311927640109456	0.015670680132866693	9457	3
cg19183433	2	180871780	0.25260414848986057	0.3244262990008384	0.436204786387838	3.099901425966319	0.21225843515400508	9308	3
cg19183686	6	14333184	0.3115518685024752	0.2358015519282956	0.18641933704131644	0.5406059330710494	0.7631482509274394	9451	3
cg19183742	2	3659466	-0.29060251472219656	0.15989814353363266	0.06915241551410391	0.5655146959642183	0.7537026531421798	9451	3
cg19183743	7	27188020	0.1551618392641237	0.17287742668755907	0.36943875644992746	5.741220545697435	0.056664335320530564	9448	3
cg19183748	11	64863586	-0.49691405911282494	0.4036333496494013	0.21828449981191753	3.1941030735403175	0.20249268090451306	9443	3
cg19183833	17	80042014	0.2383963474362325	0.28421155327845277	0.40158214997499536	0.7932846067423114	0.672574560263732	9453	3
cg19183842	19	39993358	0.05191796928313632	0.0740290964129775	0.4831043178715705	0.5928243729093784	0.7434809120923781	9454	3
cg19183867	15	25325901	0.05292140056891445	0.09757834841549884	0.5875789467222781	0.7105293719655718	0.7009878769861257	9458	3
cg19183879	15	85880815	-0.007581898279263833	0.08691205606219675	0.930483575595758	2.3464657304650975	0.30936518691262405	9458	3
cg19184160	6	144611885	-0.05918002719011573	0.14490864137901627	0.6829833865690967	3.1385226802707913	0.2081989137538684	9458	3
cg19184348	6	33386504	-0.02525173699199074	0.4589516774081385	0.9561221558020311	0.08646037895589415	0.9576909143208036	9456	3
cg19184415	18	57363691	0.061196062045122526	0.17067914651908697	0.7199359037460071	6.862330469410223	0.03234922436402788	9456	3
cg19184449	12	52700707	0.7143266287545759	0.46391242871110855	0.12361212309696056	5.8932654712466235	0.015198891462147065	5562	2
cg19184455	2	231692833	-0.07052615995905312	0.08148783436655412	0.38677492352786297	0.35681280545273647	0.8366023569127213	9444	3
cg19184518	5	79783902	-0.32423839357302187	0.7162400725584054	0.6507682860119663	0.04766432247723949	0.9764495820938686	9457	3
cg19184688	2	241935282	-0.6894313212877196	0.23150712670996512	0.0029012331768032817	1.6330324657398483	0.4419686916121485	9458	3
cg19184771	15	73664318	-0.0290845798772496	0.08152262545046099	0.721266267044934	1.6396522344604292	0.4405082446406454	9449	3
cg19184818	17	73235564	-0.058772143886830996	0.13461774185215206	0.6624120354821172	4.964832241066453	0.08354113609992038	9357	3
cg19184878	12	133345086	0.8021154586216556	0.48141582014069206	0.09568168473695776	1.2757125318116997	0.5284240112677541	9457	3
cg19184885	17	45699322	-0.3196520493312928	0.2714998276666845	0.2390532996535188	0.5421109560132582	0.7625741891355947	9456	3
cg19184897	12	58282506	0.02189611590158301	0.12791000573166245	0.864079275552517	0.8986418858655622	0.63806128456874045	9458	3
cg19184934	13	95364921	-0.3414736270328952	0.40694688749112246	0.4014070000232144	0.563993890756282	0.7542759885574923	9459	3
cg19184963	22	50708639	0.12791305899969513	0.5956749617323184	0.8299728909678918	0.2781286655032383	0.8701720460954138	9457	3
cg19185142	10	50970567	0.11095533210571978	0.21115203595520324	0.5992523170279287	2.7044179178812997	0.25866824157028423	9360	3
cg19185146	2	134880302	-0.6913599328397406	0.2720638089136202	0.011048271626362783	0.0685605063647482	0.9663006578519493	9459	3
cg19185339	13	44971649	0.703678006063534	0.48524311444217927	0.14701514119670805	0.5275022894278361	0.7681646777134923	9451	3
cg19185384	13	45914939	0.7285127019523973	0.484233172927317	0.1324612316260549	0.0873089238571399	0.9572846786330447	9459	3
cg19185414	8	49547126	0.0846861130746805	0.2073728053873434	0.682997522058345	3.1160133420897207	0.21055535926669783	9453	3
cg19185544	8	22595422	0.1415790465659188	0.2127935892674546	0.505836177461245	0.7816611461810483	0.6764947627472137	9438	3
cg19185574	17	78857631	-0.2454581426424249	0.23240520040331575	0.29089302647828175	0.5373828230327264	0.7643790978439619	9452	3
cg19185579	8	41906128	0.2745906611897968	0.15211677203408433	0.07105422585742054	0.6913776655853295	0.7077326760472816	9435	3
cg19185637	15	68722383	-0.2210687188040474	0.24604106007643664	0.3689172555120104	3.306338624465657	0.19144220600439107	9458	3
cg19185686	6	24402120	-0.008419325795180602	0.1421120140612156	0.9527575308898557	0.34877110742239764	0.8399729805187707	9452	3
cg19185706	10	88475771	0.060795216113762644	0.24354157765328538	0.8028737119464537	0.07786321524333112	0.9618164878140842	9457	3
cg19185846	2	71123233	0.004134685948627357	0.10880825997547987	0.9696878866939774	4.30084931663547	0.11643470230859455	9459	3
cg19186105	11	119223667	-0.04593724642828663	0.15315353355491906	0.7642210520070065	2.275331024489617	0.3205665075653028	9445	3
cg19186145	2	45169562	-0.42321370795854096	0.32225639757666524	0.18908775174413167	0.23497164548727725	0.8891531174087811	9439	3
cg19186307	4	8468179	0.0765949644811343	0.2658711873941036	0.7732774610371419	5.013781190258458	0.0815213283742044	9455	3
cg19186356	12	112204327	-0.17949757189540014	0.31787317473260873	0.5722894121532238	0.9850472927172356	0.611082291020209	9458	3
cg19186380	12	54427029	-0.09659350683589699	0.1511315277627366	0.5227348637761962	0.5463225172696629	0.7609700647403498	9450	3
cg19186435	12	111806796	-0.6009757369070492	0.7384127594997534	0.41571652331160025	1.8360964917350344	0.3992976118119878	9324	3
cg19186614	12	214194	-0.14699248937793996	0.12470747576607838	0.2385183337970694	0.12568441694371585	0.7229492324638178	5558	2
cg19186806	11	5442434	0.0676855147996717	0.06590939269514788	0.30444498047945756	2.725196301141372	0.2559947991393942	9390	3
cg19187110	8	94372725	0.03533185640625101	0.12602616073216785	0.7792064233886243	1.9641898236011843	0.37452567818228166	9436	3
cg19187121	15	101628653	0.09059930057959344	0.2962693292725398	0.7597565694592812	0.46847849169201705	0.7911725085148463	9430	3
cg19187145	15	49338251	0.3262794271633189	0.5303312026738171	0.5383981550998049	1.2659873968439508	0.5309997659980278	9457	3
cg19187185	6	90122497	0.03178639718173001	0.4877655944345391	0.9480407470291917	2.4889092207582806	0.28809799094526034	9454	3
cg19187290	8	142371826	-0.03704493103133298	0.4034992902147738	0.9268496659068315	0.8054107576257772	0.36948054959730986	5562	2
cg19187410	17	75883893	0.07691274621905544	0.11218326505500573	0.492965945508519	4.182596116769661	0.1235266868523027	9453	3
cg19187486	15	74833838	-0.8037360502654544	0.665296826374673	0.2270140290207214	0.5731165020935286	0.7508433398466884	9458	3
cg19187521	12	26279544	0.9651781574114223	0.9532915788787507	0.3113138686943104	1.2330951872866573	0.5398048499924851	9358	3
cg19187616	8	53012573	-0.04487630003826004	0.07408200421123408	0.5446706819804785	1.9303837779419482	0.3809101002788952	9448	3
cg19187653	6	31778919	-0.4336116430337723	0.23614832295594768	0.06633052909727177	3.1357688765823917	0.20848578067064827	9457	3
cg19187682	20	62682021	-0.675622606695669	0.20576042454168658	0.0010251205655520642	2.3540161989148505	0.1249606972375458	5561	2
cg19188060	3	184017239	-0.26928223122222783	0.49884166654723383	0.5893245979666167	2.1905506461897937	0.33444751314701393	9458	3
cg19188182	12	72667512	0.26447966720522276	0.26872952872870787	0.32502438410225815	1.9661594014851247	0.3741570309855584	9456	3
cg19188205	6	158589552	0.671182197923683	0.4740137209310833	0.1567886185852317	0.95959056739721	0.6189100798205844	9357	3
cg19188297	12	51219239	-0.16169729611912084	0.20472324671396536	0.42962496166541525	4.403201237127706	0.11062594663215251	9382	3
cg19188306	11	111410935	-0.16719761107694803	0.16494367977229196	0.3107426999744636	1.8487244666634903	0.39678439425798984	9450	3
cg19188359	20	2312099	0.1394717475054943	0.21237831919114084	0.5113650366913791	2.0411599123559796	0.36038587154095547	9457	3
cg19188370	12	125103181	-0.008200269870384672	0.18252195866220108	0.964165033501525	1.8451929878423505	0.39748563101892753	9456	3
cg19188572	15	59950012	3.6550123972797815e-4	0.073612795207859	0.9960383708150112	0.0033146887573495968	0.9983440282581046	9457	3
cg19188595	10	45496482	-0.16959418010203975	0.9970104776475649	0.8649293654952681	0.08728859869843	0.9572944071639898	9372	3
cg19188612	8	104384291	0.02641015743892891	0.075362383495777	0.7260068809945505	3.6421968413061125	0.16184787621124677	9450	3
cg19188632	2	3702481	0.018978025976356307	0.20571571053737497	0.9264965100493587	2.397056516186579	0.30163781841299875	9443	3
cg19188855	12	54355476	-0.1293929657150813	0.16613458664829378	0.43607147428363574	2.815954623549325	0.244637608662225	9457	3
cg19188881	17	40912968	-0.7076977973631169	0.4553676729601241	0.12015485820137436	0.10950503310569736	0.7407083536468021	5561	2
cg19188899	13	112838565	0.004122804850015928	0.11076120322488905	0.9703076276970685	0.31866016083846427	0.8527148480365389	9443	3
cg19189012	12	56401370	1.0562946657824215	1.21260447785221	0.3837018480654083	0.7315737015165235	0.3923735657221302	5519	2
cg19189115	7	128663808	0.14600161576387422	0.19871741483791902	0.4625101699482002	0.7034271419462582	0.7034815906691596	9454	3
cg19189176	22	44708761	-0.05972251086103122	0.17737882927339144	0.7363470627284948	4.995742419905394	0.0822599264782792	9458	3
cg19189201	15	98964783	-0.049249589222103825	0.08937432066009131	0.5816003979747604	2.6860170258412794	0.26105908631792774	9458	3
cg19189291	17	10571935	-0.008190783855849294	0.22805244270483416	0.9713491549972346	0.6342567181540432	0.7282372732619586	9458	3
cg19189310	6	34393779	-0.1764115742877682	0.3830635506192225	0.6451371220651819	0.7482372589020934	0.6878953023463361	9396	3
cg19189355	6	170593969	-0.15765381223790656	0.2362657643946391	0.5045976428617535	0.017153448323647288	0.9914599510110065	9441	3
cg19189459	2	120770398	0.4027002195851562	0.5791649599998999	0.48685993307314873	4.180789684088092	0.12363830857608471	9446	3
cg19189864	10	105372137	-0.02157596795092687	0.12197074425482199	0.8595911678523076	0.014583868323582591	0.9927345874862612	9436	3
cg19189965	12	123459820	-0.8962217748428364	0.5683038567948834	0.11479285583737002	0.397579966159007	0.8197220307529695	9457	3
cg19189990	11	13484864	-0.3664778509455812	0.5860334321119117	0.5317393056374151	0.004975093247146472	0.9975155447566803	9417	3
cg19190016	17	81025684	-0.18127403388052804	0.19738456206629312	0.35841995825940737	0.35229591103275937	0.8384939143588753	9454	3
cg19190163	6	32810785	-0.47658181828158547	0.28786423433737146	0.09780722052942827	0.9386165436060357	0.3326338853720357	5560	2
cg19190217	12	49318749	0.3175244011503618	0.31641610740497184	0.31561840069912217	0.6619981447621875	0.7182058352615726	9436	3
cg19190269	15	64444820	0.5593070337610274	0.27870235492658274	0.04476823100330641	1.6528254606936759	0.43761632170242376	9457	3
cg19190487	21	35201906	0.2660438282163441	0.2499111320335877	0.2870779269771656	0.2067207370997059	0.9018019338628454	9458	3
cg19190519	11	123175740	-0.10546270814024	0.10425285640202264	0.3117269664783433	1.2136038975017254	0.5450913145335791	9447	3
cg19190593	6	6588737	-0.24736167655568492	0.1444375083792655	0.08678870287074164	2.321572200660813	0.31323984612683736	9456	3
cg19190699	15	101514156	-0.03336223744703286	0.16237545531077194	0.8372099736091059	0.41659224514539434	0.8119665594817904	9450	3
cg19190714	6	16238941	-0.8655859388460152	0.714149899427941	0.22549294508422799	4.264089473743169	0.1185945511130396	9451	3
cg19190728	2	145275441	-0.3019108675433778	0.3231991552293302	0.3502354970183408	1.35630070828637	0.50755492153751125	9441	3
cg19190762	13	44806055	-0.20938648944900695	0.20686127126930487	0.31143894520697285	0.28007220892531026	0.8693268482534734	9458	3
cg19190900	2	37553621	-0.2606774310555253	0.16585964975857698	0.1160259904583062	1.5320278728124248	0.4648623510770671	9409	3
cg19191231	8	103209781	-0.8573874540794594	0.7730648153479547	0.2673974972862829	4.10936701405354	0.12813338247597914	9453	3
cg19191258	10	3197650	0.0720256286390998	0.2304210363342968	0.7545977267627818	7.278759706499932	0.026268629320612098	9457	3
cg19191357	22	42196520	0.419598430973961	0.409292490470637	0.3052783145101133	0.1376801656146293	0.9334759469955934	9457	3
cg19191401	12	64238538	-0.4648044460559649	0.6703955544267123	0.48810332611796536	0.8849069722783554	0.6424582234855293	9457	3
cg19191454	10	102106596	-0.391551231000592	0.7232762919479911	0.5882610178832723	1.4192469770119387	0.4918293420046199	9459	3
cg19191500	13	44361640	-0.023171226108100972	0.34120229241574385	0.9458568619945353	1.9303797906294182	0.38091085968346006	9420	3
cg19191555	10	11167635	1.02696	0.700301	0.14252433429416353	0	NA	1069	1
cg19191560	11	27492757	0.39098977355543657	0.22921134693679698	0.08804446348399904	1.8285220840989682	0.40081270041574774	9448	3
cg19191594	21	45379546	-0.03373937371808847	0.2552726860658287	0.8948498827398791	0.6756450238320618	0.7133218827976378	9459	3
cg19191600	6	30613506	-0.5636018625901474	0.25163194236334147	0.025104777655898844	0.11641585743916417	0.9434537559091277	9455	3
cg19191624	2	32582276	0.47769140385447234	0.47303958514482397	0.31257488092739943	4.141962354199837	0.12606203182589615	9445	3
cg19191883	19	12780323	0.5737524961072039	0.572542607690795	0.31628893061239555	1.5802097008665217	0.4537972119535473	9455	3
cg19191888	8	144901936	-0.0861080396228485	0.19130849353602034	0.6526380101094829	0.5296098300008375	0.7673556349484572	9454	3
cg19191984	4	120549792	0.32169160801317404	0.54034551836442	0.5516133698210457	2.1755739564764927	0.3369613720359418	9457	3
cg19192065	10	93335091	-0.005722618164695074	0.16357652753536434	0.9720922217164542	0.14928469657379825	0.928075354718868	9458	3
cg19192120	11	67070517	-0.02155618348698825	0.19914273825114578	0.913801438284367	0.6808571226161619	0.711465350896272	9429	3
cg19192146	17	4740214	-0.05338182202466708	0.20846077904905752	0.797892080998527	4.599069358007743	0.10030550712372366	9446	3
cg19192223	10	35105210	0.1468350283052208	0.6387361773478599	0.8181821517581095	0.07349644702759062	0.9639187968872037	9453	3
cg19192256	11	60621714	-0.22534830400996905	0.17143450237205146	0.1886826068533482	0.3846050571136065	0.8250572273595275	9459	3
cg19192280	6	32116893	0.21099960983242363	0.1651125175616809	0.20127972539226893	2.3786915073570865	0.3044203648329987	9311	3
cg19192316	10	69643020	0.03149124206725544	0.22482847502326275	0.888606378776187	0.09678636033376678	0.9527591074391676	9453	3
cg19192377	11	62209356	-0.16709022889206016	0.16270980229511411	0.30445732921231006	0.7754792903222724	0.6785889941953823	9453	3
cg19192590	2	178524533	-0.07048955736244729	0.10512843215350202	0.5025333865907919	1.5863338488614098	0.45240977660964016	9456	3
cg19192626	17	38708638	-0.39631051738956374	0.2369919470999143	0.0944744243188602	1.886673365320488	0.3893266063350953	9459	3
cg19192649	2	99952969	0.3114016224955525	0.5354790524721612	0.5608776568686609	0.0036294492887356533	0.9981869209728018	9417	3
cg19192878	22	17691369	0.2895592377870898	0.20524781099522466	0.1583098800488463	0.946319699237501	0.6230304720340027	9459	3
cg19192931	2	60784368	0.3940414420856048	0.30919640440832075	0.20251992315843698	0.036079194524254565	0.9821221422404275	9452	3
cg19193135	11	118219874	0.24052048377255147	0.19969982582857304	0.22843111683526737	3.4458971784576242	0.17853893304852458	9445	3
cg19193136	2	234157746	0.021251421374162117	0.17265434676799687	0.9020385917002195	2.916506855679709	0.23264224656813118	9458	3
cg19193147	8	28555982	0.36974773738994904	0.2621996455650433	0.15848761926642077	0.42646039637505345	0.8079701225494036	9454	3
cg19193197	22	24224957	0.6803277504578854	0.5180512510334303	0.18910070716615324	0.07489762788361376	0.7843349220217045	5519	2
cg19193241	10	1103535	0.4754967994017948	0.3935822464317478	0.22699894255096423	1.7459282497137862	0.41771156319130615	9454	3
cg19193384	17	30244184	0.03363949537347151	0.0644455733243641	0.6016821489687889	1.1643097800732103	0.5586931461788553	9455	3
cg19193403	2	110973946	-0.015108141696385202	0.1132302414863349	0.8938545042417442	0.45627720120436266	0.7960139241801002	9456	3
cg19193595	15	67396487	0.17284158220891463	0.1538214509895649	0.2611612354825842	0.014344440309646649	0.904666711855696	5502	2
cg19193826	15	82180611	0.030401076065510537	0.20562263072631506	0.8824620309700041	2.054556215668995	0.3579800186970402	9453	3
cg19193851	8	124171115	0.05972101724043764	0.16996971063764504	0.7253162582681192	1.3546656532234322	0.5079700313183181	9414	3
cg19193873	22	31556135	0.28090020349237665	0.6384192142505702	0.6599419297236657	1.0781353075668925	0.5832918288636595	9458	3
cg19193931	21	38081976	-0.21634319936930277	0.16953614814566473	0.20192408960298494	1.905494390988487	0.38568002830525944	9427	3
cg19193956	7	19148187	-0.04955120303616256	0.2417582863162362	0.8376020044778141	3.611942511040729	0.1643147874055794	9453	3
cg19194095	7	34817322	0.11898247856375008	0.12936448019353788	0.35770544610154453	1.4942462875115652	0.4737274400077501	9451	3
cg19194167	15	57846210	-0.0204575588520048	0.22811022853392912	0.9285393024154215	6.820809193836169	0.03302783471208056	9451	3
cg19194233	22	50523801	0.024807845878479746	0.4464469757493291	0.955686527829718	1.1651259460292116	0.5584651995297112	9457	3
cg19194237	2	73485189	-0.025893364113368757	0.2704486027985955	0.9237252656495348	0.04464209584915452	0.8326635120554795	5538	2
cg19194367	2	148188279	-0.025176709732263	0.11987450430706575	0.8336477249952345	0.7025909670900476	0.7037757689699614	9371	3
cg19194373	20	57875703	0.052645019589691415	0.17928931586046698	0.7690393798467199	11.527069528566068	0.0031399928244140733	9450	3
cg19194405	7	50538740	-0.006279423397709016	0.22445382320103832	0.9776809260271706	5.4608376278761295	0.06519198063968389	9445	3
cg19194454	16	69760878	-0.06506063539772626	0.3333846952975874	0.8452740833043932	1.101943207553125	0.5763895160019782	9456	3
cg19194645	12	125223540	0.26840937087439515	0.19407247481863998	0.16665358824135346	0.8251522056068223	0.6619428190696902	9458	3
cg19194924	14	90168307	0.06958980810077835	0.12892301644734575	0.5893501401105126	0.5337988418647495	0.765750086021969	9455	3
cg19195327	1	6479725	-0.029176193177315308	0.367899407846038	0.9367901793620093	0.4704990823130044	0.7903735942773101	9454	3
cg19195419	19	1799935	-0.08401542066430587	0.23402919835944602	0.7195984825824917	5.464746494577352	0.0650646916879338	9446	3
cg19195609	12	123464932	1.6279073832645274	1.47802245609094	0.27071864662394846	0.10255746687632829	0.7487818946876087	5561	2
cg19195712	6	31026215	-0.06562780654075379	0.09456632125654833	0.48769030222346244	1.4827725540603007	0.476452961697584	9393	3
cg19195724	15	25287297	0.08685069307870827	0.16041124007343288	0.5882145187090109	2.0277617160246617	0.36280823664351436	9459	3
cg19196182	12	99038046	0.6038359823723669	0.6777884692382887	0.3729873836920158	0.722247526417951	0.6968927434471431	9457	3
cg19196221	19	56215575	-0.06012058532336505	0.05864248072343893	0.3052663016041079	0.45292123151440244	0.7973507447499294	9458	3
cg19196225	8	75226451	0.11202830497471558	0.2047960915602449	0.5843624860684362	0.18523032098011863	0.9115442310394507	9457	3
cg19196230	15	60770518	-0.21497355902747367	0.3009644457996854	0.4750526708962582	0.9692594813003559	0.6159252066168314	9450	3
cg19196264	2	75836391	-1.479360466528628	0.8263509839197551	0.07341652711787351	0.06408358280228779	0.9684661076778622	9388	3
cg19196335	7	27184094	-0.29640753712120177	0.22692502503040243	0.19148744523480152	1.4131868529839797	0.23452807714191498	5561	2
cg19196401	6	110721138	-0.03505981265031173	0.03133975514479935	0.2632677561639321	2.6476934767155367	0.26610967627462334	9320	3
cg19196414	17	27188595	-0.36395485556175244	0.2618131349060993	0.16448875281373604	5.273071363575788	0.07160891641823831	9455	3
cg19196684	1	53608037	-0.017396854566062703	0.18458686768451715	0.9249125369692847	0.9311978194831535	0.6277590215874244	9447	3
cg19196735	17	26216836	-0.08407110029568546	0.1308527639734882	0.5205575208508735	6.1437435237358065	0.04633434677727651	9425	3
cg19196806	7	106820309	-0.05398913755494515	0.100614157319803	0.5915468231331835	0.7509644615428662	0.6869579266523831	9267	3
cg19196826	7	3018391	-0.32133569667271855	0.5001424975111576	0.5205561918037901	1.066373906343752	0.5867320991637475	9456	3
cg19196862	6	160491078	0.023954035855773638	0.2535162987654652	0.9247221792299782	6.613646606868898	0.036632359002425216	9458	3
cg19196918	13	47371267	-0.09945310991130808	0.2729519956087553	0.7155883234034603	0.39395409497033684	0.8212094819191592	9452	3
cg19197139	17	4613644	-0.17220822629470453	0.44053806453334676	0.6958679711444788	5.826661716454993	0.054294580794580584	9430	3
cg19197212	15	62457456	-0.08458343344899737	0.24143777754262366	0.7260893848082886	2.861382283941051	0.239143582946716	9458	3
cg19197236	2	242698845	0.041349265963368964	0.23463264135161968	0.8601134017481025	2.169012092198825	0.33806873502906476	9434	3
cg19197328	15	91454823	-0.03470476811594453	0.18290074602469078	0.8495078164570659	0.6044167316606347	0.73918402814831	9456	3
cg19197419	20	44441612	0.17293704306056634	0.17602096241672546	0.3258635210326689	0.14535157146209776	0.9299022687420418	9457	3
cg19197440	17	1811269	-0.06965549755377784	0.08832481614266882	0.4303289680455518	1.3345024968631458	0.5131170724564381	9439	3
cg19197652	11	94602456	1.4913660608457526e-4	0.20962222274280481	0.9994323417438763	5.222887768861333	0.07342844499581343	9459	3
cg19197744	8	120429518	-0.0333318091902944	0.11620661522887481	0.7742407398866837	0.41804662703083817	0.8113763193885772	9324	3
cg19197750	7	43966251	1.0321868615433498	1.1451252407910162	0.3673891558235474	0.5986258010663916	0.7413274113984494	9411	3
cg19197795	20	37063999	-0.616145117292077	0.67285023183972	0.3598116647914984	0.9980940775120781	0.6071089354180187	9440	3
cg19197830	2	170681574	0.4833272863080033	0.35485253310932385	0.17318175617179524	1.7592328550362375	0.4149420415094175	9447	3
cg19197905	10	98716488	-0.12338112256663114	0.13464984703778662	0.35950385245912164	5.9147430569772395	0.05195530088209091	9374	3
cg19197915	8	2146804	0.013092847919138152	0.19016124869367196	0.9451079887292962	2.9864604076716073	0.22464583045161074	9406	3
cg19197922	10	16566625	-0.329131	0.449603	0.4641392396223423	0	NA	1088	1
cg19198148	3	187451818	0.123109	0.304918	0.6864005292242941	0	NA	1088	1
cg19198178	18	43608548	-0.37582949226418205	0.25748244387849184	0.14439137024489918	1.158956839493175	0.5601904746696077	9455	3
cg19198386	12	89811742	-0.14412978819500705	0.2714375781486989	0.595427882525119	2.1017536976065783	0.3496310411025481	9459	3
cg19198483	11	47616096	-0.4164448322996494	0.25032869672248353	0.09619397966990403	0.005522165346273596	0.9407627070020773	5561	2
cg19198568	7	28997866	-0.3215367706607014	0.23200486446041088	0.16577582306012156	0.4062460263078145	0.8161778346404706	9458	3
cg19198791	17	73975107	0.07993995524739876	0.6352279734253051	0.8998550052034716	2.2600207903340848	0.32302989845504554	9419	3
cg19198794	2	74757221	-0.40851369894446066	0.8650817767237913	0.6367658201052546	0.7063337148490781	0.7024599729360372	9458	3
cg19198913	2	129495073	-0.45022543917799956	0.22252895559295405	0.04305028270920785	1.3131833316763144	0.518615942029469	9455	3
cg19198919	12	109527430	0.21695389259020403	0.18591661791684433	0.2432338307709861	2.895901437997293	0.23505148141043147	9459	3
cg19198993	12	131708300	0.2901484501118666	0.19224216385911447	0.13122565294387803	3.1799185989638383	0.20393391178116793	9456	3
cg19199142	21	30671683	0.9895995476953184	1.110146198653511	0.37270726234871876	0.8286183083328548	0.6607966316525733	9429	3
cg19199159	18	44772289	0.0685928548990992	0.06823898800739696	0.3148074398139072	1.2064378397424782	0.5470478956055972	9454	3
cg19199204	6	29944130	0.19195400000000004	0.291566	0.5103098984674982	0	NA	1088	1
cg19199266	17	43714888	-0.26549015653381974	0.184182797632999	0.1494578034786633	2.701602840848813	0.25903258343567587	9454	3
cg19199378	11	108464498	-0.9803819196101355	0.7882318694239985	0.21358293209153958	0.8199965676162874	0.6636513890884513	9448	3
cg19199483	13	111483035	-0.9469571901058851	0.5530391493703234	0.08684530860004565	3.9887926370958127	0.1360957878759052	9393	3
cg19199531	22	20104664	0.2325153940583753	0.7903510497812495	0.7686107699118537	0.06257357786938433	0.9691975780740639	9442	3
cg19199590	11	62457677	0.05293222401466618	0.15586242697877417	0.7341512844143183	3.066658931051636	0.21581591813150555	9443	3
cg19199677	8	139613769	0.04670191881465076	0.13071123560069817	0.7208741344984431	0.04223358668256939	0.9791046049930867	9458	3
cg19199711	11	15095542	0.10034418248343577	0.16739834776035847	0.5488838232478974	0.46736694815961227	0.7916123420694887	9454	3
cg19199805	4	27058111	0.09921926117769542	0.09736262313482609	0.30817006292923166	0.632312023006343	0.7289457173789441	9456	3
cg19199865	12	25216962	-0.23021788439924273	0.12492172681385169	0.0653440400951468	0.3468573401899932	0.8407771215752249	9456	3
cg19200086	11	62693170	0.027667086755075176	0.3466150352997981	0.9363797871897717	1.277220773509048	0.5280256659230599	9456	3
cg19200285	12	2800755	0.5667572656726662	0.5891182273593543	0.3360278349613962	0.5121702180462113	0.7740760851292263	9452	3
cg19200333	10	108918391	-0.1962483139657099	0.14552931296447166	0.17749312474781206	3.901602639913575	0.14216011019948277	9445	3
cg19200440	6	30569156	0.12110935418554884	0.186452566484467	0.515986094061953	0.7524838877578427	0.6864362339047133	9457	3
cg19200496	11	108337942	-0.4689454894301294	0.35662249729210876	0.18852224302828569	0.2998261930827382	0.8607827781752987	9458	3
cg19200589	21	36041605	0.00884974552418836	0.20532289855952557	0.9656205435615517	1.1472522935079925	0.5634784740058352	9418	3
cg19200592	3	32877042	-0.21578095875296266	0.11869613586888834	0.06907522841536422	0.31212828675648363	0.8555043136742694	9454	3
cg19200719	17	80809670	-0.07219149771690596	0.07787194025084176	0.3538984710978376	2.9278212994804353	0.23132985350545218	9450	3
cg19200953	13	100470738	-0.07186503814170649	0.08522863784302982	0.3991149535271762	0.9602680816499569	0.3271193440561397	4801	2
cg19201009	10	99475406	-0.07398064727058389	0.33324300796021467	0.8243122492756063	1.063048803931574	0.5877083826586373	9392	3
cg19201019	19	41935185	-0.1512166454087616	0.2486070147069403	0.5430178663733525	1.5335321347607018	0.4645128451577012	9456	3
cg19201068	17	54584986	0.14876048178517312	0.2347209802724156	0.5262271354127803	0.4500964220641179	0.7984777223963371	9457	3
cg19201144	2	127951364	-0.11541296800710026	0.15237153105746745	0.44878364430370216	6.8698022185485526	0.03222859718369877	9456	3
cg19201477	8	21776851	-0.8106482955445347	0.6044365051001201	0.17986731137716752	2.587203998391884	0.2742810415446298	9455	3
cg19201719	9	214690	0.2808032087678258	0.3136274259469637	0.37060531408754804	0.6245924188240122	0.7317647405191018	9426	3
cg19201723	20	7921280	-0.22238826073532678	0.20517512826788786	0.2784114322641393	1.6266374010770868	0.4433841625941448	9456	3
cg19201770	2	111556576	-0.4604299801601589	0.23773721478217355	0.05277980517853172	1.6200309321999877	0.4448511860568106	9423	3
cg19201856	7	73600995	-0.02289354620832506	0.3675876735207886	0.9503394525062551	0.885691051252295	0.34664766953604703	5559	2
cg19201894	2	27439765	0.30389973226976347	0.24220970405529174	0.20958886035675484	1.7911831089087746	0.40836595647507234	9454	3
cg19202014	11	417578	-0.08349368623177168	0.16642736428840987	0.6158909184342861	4.582973810998526	0.10111600008379981	9456	3
cg19202020	12	56320952	-0.43336300874571404	0.7649831732832084	0.5710538964466472	0.5531157217308809	0.7583897367756363	9459	3
cg19202058	18	70210494	-0.2167726206837798	0.4918841538262868	0.659431265121381	5.426589832754317	0.06631793428208481	9459	3
cg19202292	12	54347057	-0.35135544519168316	0.27080253838140284	0.19447298018876683	0.9039674693588826	0.6363645203138241	9459	3
cg19202369	10	81204458	-0.7731026883173288	0.373900462347763	0.03867108506939637	0.9807314261194354	0.6124023896745191	9456	3
cg19202384	17	79894511	0.06545543957292779	0.15497985288044516	0.6727709864293825	3.201169446666725	0.20177849889728186	9457	3
cg19202601	22	30070168	0.1462436695654308	0.2263834081232785	0.5182793899749535	1.1845017989331303	0.5530809529549812	9454	3
cg19202618	2	8021551	0.22981971838110982	0.11823189679789856	0.0519190050575268	0.2728538807486431	0.872470060267202	9406	3
cg19202687	13	107001759	-0.1515462209778089	0.5060575050552995	0.7645857101587573	0.41979301499618993	0.8106681397029186	9456	3
cg19202786	6	166797286	-0.5266037670855568	0.6878757256673022	0.44394366765728605	1.5227876263382025	0.46701504144553996	9454	3
cg19202813	2	189216616	-0.02849075858448765	0.11263843067395529	0.8003146203723236	0.4149399706046676	0.8126376324799071	9398	3
cg19202886	12	50288819	0.06508513846713918	0.25071294688231643	0.7951721595342489	2.2852550199498363	0.3189797971647051	9455	3
cg19203065	2	11598968	-0.2963955044886722	0.1778461069680403	0.09559712106636256	4.017494577062119	0.1341566289954623	9455	3
cg19203105	19	50377883	0.05780844218003209	0.24155994433396333	0.8108628625203629	0.20842327980970532	0.9010345823671775	9457	3
cg19203115	18	29263741	0.1466654149019793	0.14286965786133426	0.30462394186886305	3.1979761689412403	0.2021009236197129	9457	3
cg19203203	7	106508855	-0.37301528562913533	0.36613877485087315	0.3083068720641554	3.0909932091833348	0.07872674149201972	5562	2
cg19203333	6	134175398	0.12480543877159321	0.16434307033924372	0.44760126486603	0.16464781995308225	0.9209735978414567	9437	3
cg19203457	6	114181798	-0.0702950455545848	0.06938065783547005	0.3109745313619536	1.7746807781858758	0.4117493909527997	9457	3
cg19203765	13	79980706	0.18721039244716664	0.6607573846055154	0.7769261993390544	2.854767805373383	0.23993579729783368	9452	3
cg19203836	6	31940801	0.21762575187210484	0.1461464569288435	0.13646272612561164	0.442513471996229	0.8015108771777402	9455	3
cg19204131	6	10385320	-0.13113650959640452	0.18725637122708363	0.4837370614640181	1.5298351040983693	0.4653722983850024	9457	3
cg19204189	12	1973208	0.22604567106639228	0.273433595358672	0.40841102396424855	2.9058038530672787	0.23389056907510553	9392	3
cg19204194	4	110736315	0.010946480522357454	0.3186831742905124	0.9725987710588591	1.4298152378037363	0.4892373059883292	9454	3
cg19204328	18	66379577	-0.07587246837309354	0.27525237972444083	0.7828192747313417	0.9800270741129289	0.6126181010824586	9444	3
cg19204662	6	31139277	-0.11137153463206893	0.301716335702646	0.7120333394888492	0.1103310084587383	0.739767601680233	5561	2
cg19204693	11	68206027	-0.2756796670404102	0.23177607903312128	0.23427347892105968	0.243190778558447	0.8855065814855209	9457	3
cg19204834	12	6281453	-0.29994694994097193	0.22624696962392177	0.18492247579777013	1.8310057563786495	0.4003152656492264	9457	3
cg19204946	1	207143870	-0.09642037003824033	0.16349370711874225	0.5553584478339791	4.066498243154245	0.04374186497526646	5555	2
cg19204958	10	415937	0.07310032844403627	0.14579322249400348	0.6160915380448952	0.6023285549306717	0.7399562046317738	9459	3
cg19205023	10	134001455	0.09993018943334653	0.08202207266111049	0.22309749351063904	6.352619527170113	0.04173939952216193	9455	3
cg19205031	4	99716208	0.007681037967310981	0.2043732960349329	0.9700198643897087	3.123653080182824	0.209752599561839	9450	3
cg19205037	2	8736346	-0.12228890266838878	0.06845447614546671	0.07403019867257281	5.127515030318891	0.07701481175602908	9458	3
cg19205064	6	33284839	0.08045063615393419	0.2092251728392664	0.7005952970879201	1.0352049948155786	0.5959476225490055	9458	3
cg19205136	13	102170398	0.059144463835644374	0.20695021159161828	0.7750383648956318	1.849627632692873	0.3966052536165281	9456	3
cg19205498	12	133431064	0.058296726947144405	0.24882675756557446	0.8147626380895031	0.6257327698638497	0.731347625103518	9456	3
cg19205500	6	157167629	0.012394098740526558	0.22613638345806386	0.9562913711155158	4.609609151506922	0.09977829784712211	9451	3
cg19205533	12	15373987	-0.21092188295316058	0.14357606177282864	0.14181645232146367	0.4524891011460892	0.7975230430985982	9443	3
cg19205850	3	128446370	-0.014432459363144648	0.12070797137449744	0.9048276760709597	0.8082904269142156	0.6675471773969095	9458	3
cg19205909	22	42353671	0.7035770989411165	0.34058393480424415	0.03884769915625534	0.6721484567393748	0.7145700624766563	9454	3
cg19205926	4	6757569	0.0655611788824646	0.18528769131319964	0.7234629115273852	0.3334739109908201	0.8464222287725994	9442	3
cg19205994	1	242688081	-0.6872553163386544	0.6292202015234305	0.27473052788656144	1.4929185811488332	0.4740420298850916	9450	3
cg19206040	1	37500441	0.0057155788234075225	0.23775194900460553	0.9808206288243587	3.39319173089587	0.18330646303154824	9438	3
cg19206078	19	524608	0.06927910430248269	0.07663315370462988	0.36597648858348497	3.007379657733201	0.22230836511640434	9454	3
cg19206146	6	28661759	-4.023671806750645e-4	0.07378196740970205	0.9956487881633138	0.04945446381175731	0.9755759817402287	9403	3
cg19206150	17	47022499	0.3146309004890032	0.3265399804776456	0.3352818728230313	3.3616189460481904	0.18622317237739533	9448	3
cg19206437	22	46921967	0.22852399065647283	0.25081941726852724	0.3622376041271738	2.369897254770382	0.3057618868828817	9369	3
cg19206479	3	51812802	-0.13316735767106416	0.2307774993652245	0.5639138705250459	0.9786890156363852	0.6130280976385263	9457	3
cg19206653	22	38453239	1.09580511455797	0.7557590143023616	0.14707529244263462	3.247023952391124	0.19720490257481774	9424	3
cg19206667	3	179065847	0.5470358244109201	0.5375853247258078	0.3088778173350018	1.3558993039898561	0.5076567991238056	9441	3
cg19206910	3	93781998	-0.10024478954876319	0.33446124624997176	0.7643905939187047	0.0075802215934414165	0.9962170626076775	9455	3
cg19206914	12	43173345	-0.08900197889427162	0.1685702287274891	0.5975121076317176	1.2553620518633302	0.53382830073372	9455	3
cg19206986	4	42658952	0.1374511797546353	0.42452681385657404	0.7461083657288978	1.252813649748063	0.5345089388619315	9453	3
cg19207017	10	104316063	0.11023164351826269	0.1603533379265882	0.4918120007289816	3.053696402520993	0.21721922080496475	9456	3
cg19207066	10	1251074	0.02369835424972525	0.1790317903080535	0.8946920127348517	1.4948504951579769	0.4735843467525642	9455	3
cg19207090	3	47053445	-0.15399692019475827	0.2455120594608464	0.5304967585701967	8.31455198554314	0.015650130978910028	9458	3
cg19207364	12	12601972	-0.21218606804322698	0.2791097301719358	0.44712037482416334	1.0673777855384516	0.5864376689894042	9457	3
cg19207486	19	22323107	-0.010407674722275473	0.09903630847183935	0.9163048023066676	0.7873799849343137	0.6745631434853181	9450	3
cg19208079	7	42277394	-0.2413723861504633	0.45218822475199927	0.5934886178856678	0.7079839491935742	0.7018806002076151	9458	3
cg19208104	10	50608262	-0.027539096513375133	0.09796534480656786	0.7786255739327039	0.46271130762807705	0.7934572197607516	9421	3
cg19208331	3	37035345	-0.3504196456930957	0.7463045820706671	0.6386838993292412	1.9749176289838748	0.1599268494335963	5540	2
cg19208539	6	91297352	0.13648447408040076	0.4356603312334098	0.7540665390048845	1.0042906860996772	0.60523083815741	9457	3
cg19208681	17	56769628	0.04587404156413473	0.08347627406453033	0.5826308954026949	0.5592505511424859	0.7560670051561058	9457	3
cg19208700	12	117257305	-0.249974455450675	0.8075964409200979	0.7569192153423876	4.798189264220505	0.09080012360291317	9320	3
cg19208749	7	158379188	0.019600122457042613	0.06730771623423366	0.770897050358769	0.7673404306006092	0.6813560909460128	9457	3
cg19209049	11	69454829	0.09485565502471371	0.20814112908656626	0.6485858799220234	0.19409902579755473	0.9075110715170369	9451	3
cg19209066	10	8085349	-0.14030272305175304	0.36505737661786075	0.7007334258085767	0.09445555746924057	0.7585874626633007	5553	2
cg19209225	10	102756912	0.29240218719763333	0.3627125092902437	0.42015398378569146	1.638567355499912	0.44074725852334024	9368	3
cg19209269	19	28296871	-0.20572559982025057	0.6718016512993599	0.7594297813622354	0.8462063459087427	0.655011050200307	9431	3
cg19209355	4	8345155	-0.5005038498095232	0.28486914841203304	0.07892453717720221	1.399365858465999	0.4967427814390238	9456	3
cg19209385	6	53659379	-0.38476138819017014	0.5600816358824483	0.4920992630749984	0.4104494802029072	0.8144642530624836	9457	3
cg19209507	3	48663216	-0.05861217258766456	0.2928873896505952	0.8413879384742103	0.5930855540176349	0.74338382684743	9458	3
cg19209624	6	170461991	-0.1858591659255504	0.22342039257511467	0.4054761519305488	2.9727825796411675	0.2261874293927764	9451	3
cg19209689	18	35064900	0.10876033223608457	0.06826931721757697	0.11113617254374199	1.603294614783899	0.4485893905129904	9456	3
cg19209799	3	185908157	-0.18450797429974042	0.2035380117017473	0.3646692720314105	2.9783302815587596	0.2255608885420874	9450	3
cg19209911	10	130298657	0.048490941704963035	0.2312306717670801	0.8338955137985435	1.1040429545000976	0.5757846974857447	9381	3
cg19210140	7	170692	0.17151195944180944	0.44796623427249327	0.701817600597358	0.42135622840707126	0.8100347636067862	9354	3
cg19210276	11	57529465	0.29795952420684413	0.1567316217355744	0.057291390461729715	0.31036909375306593	0.8562571433203977	9452	3
cg19210302	3	45635099	0.11479818774753148	0.3517404476883131	0.7441430176448767	0.10896483476905029	0.9469751590115332	9453	3
cg19210306	13	103425389	0.08926531655767334	0.1386690763000689	0.5197511309818815	0.3733626570755228	0.8297080985538247	9450	3
cg19210342	10	23640730	-0.18825856846850225	0.13168004218062	0.15281270831123092	0.19911160645466608	0.9052394331771435	9385	3
cg19210349	6	1094006	0.4210544748403759	0.2541340946354368	0.09755585299933982	0.2102079706932733	0.9002309068961133	9456	3
cg19210358	4	169401704	-0.044074290921758345	0.422600910293176	0.9169368812877211	0.5896937231024311	0.7446456126088787	9453	3
cg19210712	3	44903163	0.34314255465412785	0.5752461917680343	0.5508317324487075	0.9756966906653174	0.3232635382109764	5562	2
cg19210763	13	110679972	0.020365348783170676	0.190631784928771	0.9149232012156409	2.371260431188302	0.3055535541926509	9455	3
cg19210770	2	220379091	-0.03870603482414217	0.32169754006799567	0.9042311713962307	2.3474558783054396	0.30921206618294217	9446	3
cg19210816	10	120839407	0.127898455099963	0.7904785422112163	0.8714643224168698	0.02629393288680657	0.9869390774351836	9409	3
cg19210858	4	140058881	0.08179997879962743	0.14940348333395614	0.5840280452817762	0.48181364419029554	0.48760195683098684	5436	2
cg19211149	12	3982353	0.06473752030053728	0.23870483101734774	0.7862347317270013	1.733489331652828	0.42031759881053593	9454	3
cg19211186	10	71469745	-0.4335798539385899	0.2799255579234569	0.12140304920792447	1.8616300291670633	0.39423227434897756	9456	3
cg19211295	4	6328369	0.05668153258648884	0.22086536619368793	0.7974614297756405	0.19476006525396955	0.907211170768621	9457	3
cg19211382	21	15645810	0.045339047792313784	0.05736439109147725	0.4293121852321648	0.5927684245032266	0.7435017106693063	9456	3
cg19211619	19	5913923	-0.27065586115783574	0.21102363324475137	0.19963731789625713	0.35126156271252823	0.8389276738997409	9456	3
cg19211800	6	114179013	0.49178929477574984	0.34744437109808557	0.15693730715557933	0.6559046807472579	0.41800947894974444	5561	2
cg19211827	14	21152810	-0.03252729545367937	0.6675296949563327	0.9611361708665903	3.75876835481667	0.1526841031311562	9458	3
cg19211851	2	43555466	-0.056984136291336	0.2217874786878274	0.7972318386357502	2.8128221277102923	0.2450210720287872	9457	3
cg19211853	13	79968216	0.06368063659919383	0.08582469127774753	0.45809640237095434	7.274004766045528	0.02633115650353696	9422	3
cg19211880	3	134088357	0.09963705321262359	0.07686880820761269	0.1949079158107051	3.768559086768508	0.15193848509324756	9375	3
cg19211915	11	32452513	-0.033920852130303554	0.16518759386648937	0.8373006695913742	2.7699859423263486	0.250325559283022	9453	3
cg19211931	2	115419537	-0.06296516162300442	0.059450890419836915	0.28954869764609914	0.5460139562717267	0.761087476638588	9455	3
cg19211934	2	6913403	-0.23323202864890724	0.5772027552880697	0.6861590647629372	0.14908586174882293	0.9281676261558456	9458	3
cg19212224	7	97362705	0.018689964032357006	0.3723302684289761	0.9599651848570813	0.6155328140038362	0.7350870091336803	9456	3
cg19212391	17	72432790	-0.19532567956897132	0.2910283022585935	0.5021205243041443	3.1531316278484454	0.20668367100813562	9456	3
cg19212453	6	105691356	0.012867454122566705	0.1091188790079825	0.9061299139755747	3.456229020909278	0.17761899319889946	9434	3
cg19212465	7	157654170	0.23485118540003455	0.2145766391696461	0.2737417659220528	2.377903810427278	0.3045402839398017	9454	3
cg19212550	10	101767908	-0.0421859739318673	0.12131820414783988	0.728042996461722	1.7608960822394502	0.4145971135071078	9451	3
cg19212674	4	71571625	0.31230790992646984	0.9768546932393283	0.7491899666162901	0.0024049682313931125	0.9608870399909435	5562	2
cg19212712	4	468196	-0.6199354911250022	0.5605364392793322	0.2687402725486691	2.818101691521137	0.24437512279405452	9459	3
cg19212767	2	76705915	0.18363341418232684	0.24453462140381602	0.4526824023478934	0.4520771892429079	0.7976873146316243	9422	3
cg19212779	4	48777471	0.10948918994399166	0.17032240654339598	0.5203312242221692	0.7303106366690575	0.694088837783221	9454	3
cg19212948	16	24551685	-0.012269392199440073	0.34329615502413324	0.9714897042828442	1.5077866403464488	0.4705310539228913	9451	3
cg19212949	19	57323840	0.11377584020886791	0.11459589626590579	0.320786016959159	0.1371053529205607	0.9337442724649383	9405	3
cg19213045	13	40180622	0.16459404949898035	0.14344259909775378	0.2511932699894951	0.206000489856097	0.9021267525253445	9451	3
cg19213167	12	119836173	0.19523020961924667	0.4321027392750316	0.6514027454604575	0.960351988432775	0.6186744990905115	9452	3
cg19213242	20	55966434	-0.6061692756880918	0.44765451965062597	0.1757042691141707	1.1246956645630501	0.2889095979570839	5551	2
cg19213665	6	26124875	0.19018667368133454	0.6424623865459161	0.7672089142557383	0.6768388594951972	0.7128962153030465	9455	3
cg19213675	11	214949	0.08617500971704965	0.21597839408533914	0.6898944649345794	1.011009059056	0.6032011658421943	9438	3
cg19213703	3	177554561	0.08111081367646167	0.1258655834112936	0.5193004692940606	0.15305138353260817	0.9263291149519579	9459	3
cg19213744	22	50585216	-0.06981828956747044	0.13215859106690878	0.5972968766762322	4.231824149998308	0.12052331310669877	9456	3
cg19213808	17	49336082	0.286541	0.3112770000000001	0.35729387790484285	0	NA	1088	1
cg19213955	17	72427108	-0.16684008351057672	0.7530928926018661	0.8246721145832597	0.08441053700752602	0.9586729750070059	9426	3
cg19214024	19	3227772	-0.0190035789734999	0.12014013532346728	0.8743161936504151	8.12148503587564	0.017236216163042422	9457	3
cg19214097	2	202814249	0.06001544646438554	0.20087060814586036	0.7651104717103728	0.13066499042962385	0.9367559447219755	9457	3
cg19214184	12	112621527	-0.006968424302920495	0.12560824627175302	0.9557581002739385	0.661938131053609	0.7182273866827646	9457	3
cg19214222	4	147867081	-0.14015949972103045	0.4156157888509358	0.7359410077714005	0.09611103197207994	0.9530808743842509	9451	3
cg19214300	16	56709503	0.08159931066207358	0.1208387213338251	0.4995013632467014	0.7528704991531285	0.6863035546938678	9449	3
cg19214408	10	111981687	-0.4002563524086496	0.5267473112587673	0.44733584436701257	4.243608272039094	0.11981527035543098	9457	3
cg19214594	22	50629038	0.7556202838880697	0.40152538319421505	0.05985308987870735	3.875006906317888	0.1440631616275993	9457	3
cg19214629	20	6019340	0.2905392241770982	0.26332830506115	0.26988189606460694	2.0188342009622673	0.36443134452717985	9455	3
cg19215110	6	30850913	0.036193854257037215	0.17805765778933821	0.8389236770409771	4.558991683579486	0.10233578713938726	9451	3
cg19215194	22	30952233	0.1331218231966074	0.23560318566614416	0.5720563753208188	0.9125718101269797	0.633632652415256	9459	3
cg19215199	10	81005284	0.35087310714641584	0.19649454647428446	0.07415378535280664	1.7375115835401151	0.41947313662752816	9454	3
cg19215261	5	140684150	0.0053217456541525925	0.26611115911750616	0.9840448040589204	0.0673986131904315	0.9668621900156014	9454	3
cg19215266	10	35417163	-0.12770393818084272	0.14707874311971686	0.3852469956921539	0.14170216685640563	0.9316006125679573	9456	3
cg19215541	16	86337686	-0.10124643633508691	0.19727740598237145	0.6077984085936673	0.16119356153872905	0.9225656126532219	9457	3
cg19215671	2	237081839	-0.19464596550704855	0.14242235932994368	0.1717252430831628	0.016767766723255167	0.9916511633775021	9456	3
cg19215677	7	2395142	-0.18200861224151876	0.748392287947347	0.8078508728008043	1.8373838351107152	0.17525788754610303	5554	2
cg19215678	12	124821188	0.3864907012338057	0.8637012225581748	0.654527122616414	1.7814243009704405	0.4103634081677886	9329	3
cg19215692	3	12953159	0.20239575695150774	0.2715379100417909	0.45604908740743416	0.4089459709712793	0.8150767605229483	9458	3
cg19215764	6	8383780	-0.13120286656797298	0.11105985319511849	0.23745545641088792	0.9586841151434962	0.6191906496149122	9442	3
cg19216044	1	155005184	-0.5214331749909873	0.47052578129586	0.26777865880630286	0.05447990626451407	0.8154435840273274	5562	2
cg19216056	4	186877550	0.045461807445674525	0.12801142414731698	0.7224857047956672	3.1312795344029567	0.20895428830118715	9456	3
cg19216162	20	35234231	-0.15023045409314167	0.6484342597976854	0.8167851232619046	1.9128338643080034	0.3842672779627673	9451	3
cg19216198	6	149970148	0.20255542474769156	0.3049517020146612	0.5065486642669395	1.4496575973836254	0.4844074930533094	9332	3
cg19216211	8	22455986	-0.18378548401662578	0.1311396726419888	0.1610800284252352	2.1318464624708757	0.34440973811418457	9453	3
cg19216285	18	60998749	-0.24703678037727805	0.18504660531957431	0.18187712065394218	0.8470555992345032	0.6547329740873549	9412	3
cg19216359	17	851844	-0.13508467751538167	0.20368633331590538	0.5072027819261136	0.33414354595973667	0.8461388792490068	9458	3
cg19216490	22	50639218	0.20930904354515578	0.7595664193193148	0.7828830817892948	0.02799709947175189	0.9860989743657901	9391	3
cg19216519	3	50607787	0.07572251415797848	0.15551196946450252	0.6263121723479038	0.19782569188542723	0.905821650615444	9429	3
cg19216561	4	53750116	0.39767924837906166	0.2715403160325853	0.143048881307872	0.8641584380783596	0.6491579489791536	9450	3
cg19216563	2	18011922	0.2570313250717905	0.41097843344143203	0.5316999202422075	0.02928692871849946	0.9854632297396655	9446	3
cg19216592	4	101466426	0.007173027188312837	0.12808897918996076	0.9553415313102985	0.5263099318278927	0.7686227777504289	9416	3
cg19216624	7	127749463	0.04784220361477142	0.07081150363969134	0.4992771372576117	2.8932000019413575	0.23536918419901265	9454	3
cg19216660	17	2268602	-0.4729082764529499	0.7908903938771427	0.5498772061384793	4.446613016675632	0.1082505849587869	9421	3
cg19216731	11	19223635	-0.02422843839659994	0.1894806172255607	0.8982537243056331	0.10968037106643383	0.9466364220602956	9455	3
cg19216791	19	5568216	0.03639266397687441	0.10227427807857951	0.7219648959713327	1.7404148173377911	0.41886466407515827	9458	3
cg19216792	7	26897202	0.0909986007133354	0.13008366331039287	0.48421522517686044	0.9794318729327451	0.32233910783789804	5562	2
cg19216817	19	49950808	-0.04366790860750079	0.1860488320552345	0.8144322100824343	0.18416357201657646	0.9120305551562001	9458	3
cg19216839	16	89882934	-0.47059881756556254	0.49014826794625743	0.3369972236195227	1.9205410058939112	0.38278932632831375	9458	3
cg19216851	11	8752500	-0.2127640656410865	0.554673423257377	0.7012865129827004	0.7627081963758201	0.68293602039242	9397	3
cg19216890	4	11373799	-0.4163651804443655	0.18847517817097373	0.02716596521790378	3.613115703205931	0.16421842925939242	9459	3
cg19216894	17	7232119	-0.38413481904467456	0.27694230950982285	0.16542432746369717	1.1970184940900102	0.5496303887896402	9458	3
cg19216994	11	811557	-0.04435865393483527	0.2059586870983412	0.8294738177585528	2.68365562696819	0.2613675006705456	9438	3
cg19217022	17	78977572	0.08322332480803045	0.3352461516153318	0.8039445187174135	2.2198086500550325	0.3295904931281118	9456	3
cg19217130	2	88427581	-0.05137824215802907	0.10390379667728317	0.6209679562247709	1.834080985427381	0.3997002080643563	9456	3
cg19217214	2	219746921	-0.054554639316964394	0.0704384493789957	0.43863466237214954	0.4420863058888312	0.801682084601312	9458	3
cg19217535	2	65355927	-0.21383191382584588	0.12859927623604717	0.09635708989085039	4.692495785977128	0.09572766967635396	9457	3
cg19217571	19	48283235	0.06770269665316264	0.12099693365193549	0.5757928319994212	0.339377083102273	0.843927624056199	9458	3
cg19217692	12	57998656	-0.6463263723634546	0.4198254149342571	0.12367928775361754	0.31015583043316786	0.856348452309061	9429	3
cg19217778	13	113420270	0.024158948049658877	0.1705404972961211	0.8873477322992475	1.6153123568752816	0.4459019570197386	9455	3
cg19217820	11	101916810	-0.09233205699462688	0.11568004550701555	0.4247732733039674	2.832783980996572	0.24258769854476234	9402	3
cg19217872	6	28234843	-0.40196008422724033	0.5091702346854953	0.42985404246131	0.6761682559750009	0.7131352907377722	9458	3
cg19217955	17	7123994	0.5456964341475014	0.5686617586060032	0.33724894546770207	0.5277952819815263	0.7680521526906531	9456	3
cg19218057	11	66688628	0.3374383535718997	0.304445048340061	0.26770121140302555	0.28151103816207695	0.8687016667200178	9440	3
cg19218067	2	181235115	0.24221110290985745	0.11118834091742867	0.029377326221874427	3.6255791893686866	0.16319824426594717	9422	3
cg19218102	17	80559059	0.08085022015812487	0.21734149579241943	0.7098956456604076	1.0759115622483464	0.5839407357846307	9455	3
cg19218505	11	8102016	-0.06556456094341245	0.09013159359833509	0.46696165950804736	0.710295652537581	0.7010697990155439	9456	3
cg19218509	20	32856747	0.06372209181224277	0.10176111350221663	0.5311883911432512	2.18016754863759	0.3361883285787791	9445	3
cg19218607	12	49928924	0.07136611295581843	0.0905444722013216	0.43058644686322534	2.106614908121947	0.34878225800200097	9454	3
cg19218722	2	200820956	1.04269829202066	0.49228906669110184	0.03416989861421981	0.5232493360281487	0.7697999000171638	9457	3
cg19219068	3	48617067	0.03071609408679077	0.2728930464991289	0.9103815697670912	0.7049317572719016	0.7029525551015524	9456	3
cg19219231	2	61108086	0.18039987183254227	0.5002105731134379	0.7183627080022894	5.165511135796286	0.07556549102764361	9458	3
cg19219255	10	65957477	-0.02893443910358688	0.15050675364307287	0.8475489023000875	2.080645789841225	0.35334057166111815	9453	3
cg19219364	3	164621774	0.00548290410089136	0.11800753325869733	0.9629417637019819	0.30688087766087446	0.8577518513808695	9455	3
cg19219366	11	6495536	0.10396479412611608	0.3025164101910927	0.731097012340628	3.619719852158385	0.16367706208488197	9458	3
cg19219423	10	52761022	0.1525175574250454	0.11200217505644758	0.17328075462730397	1.2160730430568147	0.5444187748703819	9410	3
cg19219435	19	15354051	0.1121326515389344	0.25802979274945786	0.6638727612596322	3.828971005039674	0.14741765909235063	9454	3
cg19219437	3	142607715	-0.012674440818869615	0.5328795816141902	0.9810242546647914	9.579374149879033	0.008315058965181192	9456	3
cg19219503	10	37414802	-0.0014914371047933979	0.09793334096189897	0.9878494021457906	0.4997638421344525	0.7788927484661943	9384	3
cg19219560	2	88926950	-1.1076707146758376	0.8492765174633969	0.19214762791708237	2.424610458859536	0.2975106579994966	9459	3
cg19219577	17	12569322	-0.3455329379822451	0.33948863934997225	0.3087710506700111	0.374665638654859	0.8291677274120277	9339	3
cg19219624	7	97362523	0.17067610068193606	0.3886242986362427	0.6605309642165842	0.13923519194204653	0.9327504392412628	9448	3
cg19219655	2	10187086	-0.0283133530479851	0.12018204268147298	0.8137529931421755	9.647271375194729	0.008037512070895633	9419	3
cg19219661	10	103892701	0.30469432846385525	0.7187612361623158	0.6716271356161798	0.34904640431632034	0.8398573674996715	9389	3
cg19219672	17	79804113	-0.14205629899424918	0.22175003583138017	0.5217731451803098	0.8146895991513994	0.6654147160307273	9457	3
cg19219750	5	31193686	-0.057083295298836906	0.14575611099252497	0.6953274124150123	0.007414176226981501	0.9962997746547352	9456	3
cg19219778	12	55378638	-0.053664898305180925	0.38396861333347415	0.888846645083823	2.631561385914092	0.2682648090197151	9451	3
cg19219844	3	184530595	0.20470698392353726	0.6158765255388032	0.7395999550098671	0.27024760630604194	0.8736077495988649	9454	3
cg19219920	10	126433331	1.0592678735385335	0.7425194705357987	0.15369926500377115	2.1565989462199284	0.3401735082662452	9429	3
cg19220272	2	43312367	0.09236830734728829	0.2465848116046627	0.7079651012638715	0.11877094159335452	0.9423434532560934	9458	3
cg19220282	2	65217528	0.06804096722939332	0.0674319080858617	0.31295918704732867	0.3488635511418821	0.8399341563027485	9458	3
cg19220507	10	36778954	0.08429460107802302	0.1737308419038716	0.6275328629357481	1.4682286679557395	0.4799303287859394	9452	3
cg19220566	6	31740970	-0.434859198716571	0.23691611444392288	0.06643184487615583	0.41139103840080166	0.8140809105572019	9447	3
cg19220586	1	167522470	1.2664155220782896	0.7459957645067505	0.08957996320640937	0.3622266668760804	0.5472721948924792	5558	2
cg19220607	19	36365307	0.10875110136517058	0.15112240816612696	0.47175738884632573	2.187293999394312	0.3349925454820127	9455	3
cg19220719	10	77532329	-0.04386600304078629	0.15564195618552407	0.7780668183506295	1.5526231412367673	0.4600999315381974	9342	3
cg19220754	5	72112588	2.085005279875532	0.9632685650319766	0.030425163255566347	0.7294585505649839	0.3930587496342778	5535	2
cg19220825	12	50353951	0.6152865035320054	0.4783217452814608	0.19832288970240317	0.12962261789079266	0.9372442963081743	9455	3
cg19220868	2	3659019	-0.00776324577393909	0.07457189935228692	0.9170866807396594	1.7636567712618831	0.4140252214519465	9446	3
cg19220923	12	133018108	0.3965582981029375	0.23315805079697746	0.08897806365595663	2.58189125551456	0.27501060243290804	9458	3
cg19220930	17	75056337	0.29675355912328316	0.338896580255879	0.38122231068584805	1.7879545078177244	0.4090257142417697	9420	3
cg19221044	6	32806167	0.6602525735601957	0.5206134448514247	0.204719266030662	1.7202023892770923	0.4231192627503741	9449	3
cg19221303	3	54994085	-0.25268382581889115	0.1618758536754312	0.11853013775706928	3.338913262806194	0.18834938097762768	9458	3
cg19221369	1	109618856	0.4148461549051853	0.5267920153174452	0.4309920689144837	0.042996537727015866	0.8357317918559324	5556	2
cg19221370	6	42186321	0.07664092739855892	0.12252625871373603	0.5316389184606147	0.3450330649890216	0.8415443758689911	9448	3
cg19221489	20	48530654	0.016283794202070247	0.1904095148093443	0.931848110848765	0.12982978728124417	0.9371472171714323	9459	3
cg19221500	21	46309899	-0.44741590090027183	0.810279475599028	0.5808286034073005	1.685463141553539	0.4305328847132516	9443	3
cg19221542	12	130644629	-0.07237247477667125	0.16498660861868322	0.6609103347502863	3.9641158144725908	0.1377853957882546	9459	3
cg19221545	10	103603812	0.49329267114723174	0.46892210718823013	0.2928126464692449	0.0011817853842754369	0.9994092818505687	9453	3
cg19221620	2	175208144	-0.14370170252910305	0.4257973700044521	0.7357487031779413	0.5673849690293364	0.7529981677029134	9458	3
cg19221841	19	41197049	1.3491460984073733	0.9210425252855251	0.14297460078706642	8.78396532142654	0.01237616713898511	9352	3
cg19221959	7	94537347	-0.31032883201470185	0.40396666531667597	0.442365962398564	2.2040112657160558	0.3322041355652423	9389	3
cg19222080	17	61523511	0.6587636116888649	0.6645460949417948	0.3215397977830621	1.0687558250503666	0.5860337410229877	9423	3
cg19222156	6	31085034	0.08033563805820532	0.11043739379182066	0.4669616690300824	8.618160150429977	0.013445913135359784	9456	3
cg19222397	12	7129898	-0.20256060737311196	0.1880588273848947	0.2814297868745675	2.773510267543809	0.2498848333718505	9449	3
cg19222405	19	1826867	1.5990451751874046	0.9963107637110546	0.108501226773531	2.155514613973538	0.34035798882347096	9442	3
cg19222480	20	44441446	-0.24270079895255625	0.398545783371356	0.5425470296204702	3.504342761478973	0.17339702342315083	9459	3
cg19222525	20	62492220	-0.5921209790503085	0.26870665494892304	0.027552750767650677	8.253957837798952	0.016131539971469405	9457	3
cg19222574	3	126706207	-0.04065088043064091	0.1633895673952497	0.8035175929274672	0.6606115341216554	0.7187039438389168	9458	3
cg19222712	2	54557836	0.27248023866895266	0.6357036465829083	0.6681941302808724	1.127118129444544	0.5691797072684802	9458	3
cg19222784	11	20044428	0.11282386944235726	0.18570739843165526	0.5434954755072499	1.89147582669548	0.38839286485351027	9454	3
cg19223064	10	30351259	-0.06939890632920645	0.06582674978606987	0.2917611355779442	2.145508859734638	0.34206502450263176	9448	3
cg19223106	19	58898630	-0.021219255339679093	0.2643169936031987	0.9360149042852848	2.854599518392398	0.2399559871827242	9423	3
cg19223119	10	574732	-0.06090587644132189	0.1634093369435177	0.7093570846667396	0.3422228944538917	0.8427276485783781	9458	3
cg19223129	4	7052403	0.03763731818376768	0.3961374402375428	0.9243062825025671	1.2570895629493883	0.5333674026602239	9455	3
cg19223190	17	80058835	-0.825759061345127	0.5772788973549243	0.15259264528665717	0.02566613741470645	0.9872489240047341	9412	3
cg19223209	4	6707287	0.17567459746381364	0.21021404678237035	0.40332712548875416	2.841308220781776	0.24155596094561638	9456	3
cg19223274	6	143381998	-0.5756072368762686	0.4863183144511714	0.23657072385874547	2.428483501663359	0.2969350797326737	9453	3
cg19223299	6	100057160	0.026804116834269174	0.21036374136111918	0.8986096094016173	1.2526467626728042	0.5345535420395822	9384	3
cg19223314	12	122751227	-0.016946204372721544	0.7494854406366656	0.9819610066904347	2.4561749578656444	0.2928521282990691	9431	3
cg19223411	2	219267198	-0.02969223656874915	0.23747240527315083	0.9004962605623508	1.3826435476979426	0.5009135368900047	9455	3
cg19223467	12	10183267	0.07641437412207822	0.11070833802188913	0.4900486630847485	2.534094604564639	0.2816620580773985	9391	3
cg19223521	2	119436490	0.03756338290896917	0.07481444494383249	0.6156061109673725	1.3203172139481114	0.5167693647661558	9459	3
cg19223541	18	21033234	-0.13371974727637678	0.8198651435664099	0.8704399472162156	5.325156697464628	0.0697681031398645	9413	3
cg19223579	10	115370894	-0.1190053733730054	0.16003614432509652	0.4571090632111289	0.1040643643224533	0.7470057020165701	5559	2
cg19223622	19	7587311	-0.17590906959827865	0.6881374798234854	0.7982360062424629	0.6334969745537994	0.7285139626157826	9418	3
cg19223675	17	33447086	0.17625702626242415	0.511505067066913	0.7304063066532185	1.641880185503446	0.44001780246010247	9422	3
cg19223782	11	503807	0.12050710373671877	0.19830483779734243	0.5433956494874277	4.267290226389822	0.11840490699281918	9457	3
cg19223835	10	81192487	0.42630760031932297	0.2298258128209233	0.06360820855431326	2.321835589670772	0.31319859687657126	9454	3
cg19224047	7	36802528	0.15295709929808857	0.22581991028897722	0.4981895796544501	2.6977890271642897	0.2595270057001756	9454	3
cg19224164	4	2966384	0.0953114631826565	0.22612368796677795	0.6733889499323917	3.3891077154881044	0.18368115867672685	9458	3
cg19224201	2	119615015	0.13772871410421897	0.18236697118471346	0.4501119568308013	0.020117093203825542	0.887210543646205	5558	2
cg19224203	19	12917242	-0.32517340563797376	0.420797867574863	0.4396677422213775	0.38519910606939395	0.8248122015584703	9458	3
cg19224249	19	55574677	1.2809655527517256	0.8170973208726187	0.11695056652399805	0.48063338986143467	0.7863787794541164	9419	3
cg19224278	15	101419017	-0.14441484426575196	0.1538447683978341	0.3478822558316468	0.7853674611509677	0.675242272303554	9458	3
cg19224639	12	28186450	0.1374821922621317	0.1417462054466083	0.3320873805648401	2.496039290565401	0.2870727401651691	9450	3
cg19224645	1	39282003	0.049626115343170775	0.06525637547005833	0.44696820568449797	0.9663384787624454	0.6168254233865256	9444	3
cg19224656	3	72897546	0.7407485268761806	0.8213946726064859	0.3671535394984042	0.9737193190471066	0.6145532735921803	9382	3
cg19224673	16	74330485	0.5553452403782436	0.9089622955756249	0.5412219564792733	2.353622677005188	0.30826011028341616	9447	3
cg19224713	8	119634283	0.2642271722732441	0.5638657049418118	0.6393559539398812	1.0157410876403308	0.6017756702991713	9402	3
cg19224787	3	24452428	0.3404550110949649	0.22673039662252015	0.13320426435173627	0.4795406418057804	0.7868085537933215	9457	3
cg19224793	3	194532255	-0.034313461595659164	0.20081891760356735	0.8643278142518523	0.12086640512639316	0.9413566471294801	9458	3
cg19224837	14	95236615	0.29099409676784155	0.5891867214717371	0.621383067852859	0.030742294575433288	0.9847463858199256	9458	3
cg19224886	12	72054629	-0.15315	0.47532	0.7472981628014682	0	NA	1087	1
cg19224938	19	3530957	-0.21273433690515317	0.23309775189457152	0.3614318991766342	2.493097868442047	0.28749525183977537	9458	3
cg19225026	8	142913350	0.06586664160059794	0.2921483612720523	0.8216244428498023	0.02561715558461891	0.872838849958572	5531	2
cg19225031	1	36602646	-0.18666610366691927	0.24112617085821883	0.4388463138191022	3.142482961601168	0.2077870585185184	9458	3
cg19225068	10	22614933	-0.5736673801478455	0.4338825359076244	0.18611085200472874	0.4893265317474401	0.7829681459510534	9454	3
cg19225095	11	18548709	0.15122701549743497	0.3337138389228686	0.6504308313560394	2.5562014804917674	0.2785658672920636	9290	3
cg19225099	12	53243489	0.08002026056601434	0.18823427134118215	0.6707565291577922	0.22405390461526237	0.8940201612692192	9455	3
cg19225280	6	34846110	-0.049470891212141856	0.22687568196567412	0.8273879262225625	1.188514514846506	0.5519723870462182	9454	3
cg19225308	19	3607139	-0.15985934287047088	0.2250865002391137	0.47757210379995385	1.3753230151942384	0.5027503734087807	9457	3
cg19225422	2	10971446	0.019593142943635813	0.08137194263269443	0.8097217584105543	0.7296546480142287	0.694316532323953	9457	3
cg19225512	10	72648693	0.08817568395473556	0.05661465717489099	0.11935871222507523	3.4317955337852766	0.1798022277451467	9455	3
cg19225602	11	75269316	0.213101953547402	0.2312887400220863	0.3568585334991242	0.3800774411135306	0.8269271142451882	9458	3
cg19225923	10	1034293	-1.069730816251319	0.949445205755682	0.2598733948840816	0.5012743362273303	0.778304714101982	9387	3
cg19226017	6	35697185	-0.5445968820937198	0.14272604435218353	1.3580853152684146e-4	1.1886276719814948	0.5519411581227149	9454	3
cg19226099	20	54824085	-0.0387934621735603	0.08604527206371039	0.6520980702661772	0.7299029526902243	0.6942303366539622	9458	3
cg19226100	6	28195028	0.1970319257829325	0.19765224192022035	0.3188317036691914	3.364107220236863	0.18599162928635654	9433	3
cg19226358	2	129105529	-0.06382600502306081	0.24669465460317871	0.7958476463043664	2.8143540039010415	0.24483347290937835	9458	3
cg19226593	12	57940444	-0.3062013973296302	0.4702456809135424	0.51494839709464	0.5790154220408794	0.7486320201718251	9451	3
cg19226626	10	116310860	-0.3985022336952946	0.18172118098127835	0.02831226255833027	3.2193162809522624	0.19995595924127688	9449	3
cg19226647	10	114710611	-1.0351171734899005	0.6614923571108404	0.11762487151659189	0.7024413880769084	0.7038284059807818	9436	3
cg19226866	11	63993875	-0.05183581031709019	0.44954850628187737	0.9082022826030697	0.8018114289823133	0.6697132023112933	9442	3
cg19226872	2	19558542	-0.6463171081894263	0.5497576223252981	0.2397387227130387	2.6858428378999113	0.26108182398048063	9458	3
cg19226934	3	158362218	-0.23018058909617986	0.5882177367431153	0.6955616918968448	5.4185260130738255	0.06658586198110533	9439	3
cg19227031	6	32118315	-0.035081909355628986	0.10828564026723984	0.7459564786687404	0.18425275123171014	0.911989888978308	9420	3
cg19227053	20	60116795	-0.09083787852607865	0.22380890473314533	0.6848362887355435	12.18470526479083	0.002260085504881168	9458	3
cg19227130	3	62359392	0.11155531405380985	0.30139802773430807	0.7112884432020894	0.7618989781010319	0.6832123984553006	9428	3
cg19227170	16	680877	0.3986284543385384	0.2393524743831833	0.09582394740426854	1.8297880403592628	0.4005590750202317	9451	3
cg19227382	10	73521606	0.20204940664852727	0.219477506532676	0.3572630760577987	2.0387493551085263	0.3608204987990735	9435	3
cg19227446	19	48247023	-0.4416529842206625	0.7868879352965497	0.5746166141934526	0.9214863626223527	0.6308146615911604	9283	3
cg19227485	17	33773898	-0.07786027831929856	0.24149933965908238	0.7471468888825787	0.7169773414565743	0.6987315419132455	9457	3
cg19227511	20	32149262	0.08197369376060046	0.1483569033425741	0.5805758036537572	0.602703517601406	0.7398174896580567	9446	3
cg19227606	11	71202329	0.05181945847689143	0.27045516576977635	0.8480548221090443	0.06718406924849386	0.9669659127915534	9455	3
cg19227719	2	119067828	0.001336642292507255	0.3926696133866195	0.9972840165050516	8.42301400254866	0.01482401169206028	9267	3
cg19227924	17	28565709	-0.11551294907219761	0.13544625440035124	0.3937522746987423	1.6079225678941969	0.44755256523778303	9458	3
cg19227947	10	101300883	0.18073680662223401	0.48013902766027994	0.7066002306377155	0.7606035499760355	0.6836550680796474	9327	3
cg19228034	7	92672812	0.006646109153717306	0.07650474644029563	0.9307733722705537	0.5354006857217951	0.7651370255258751	9458	3
cg19228181	11	102218075	0.6733223295899012	0.6162637434694791	0.27457476328491	0.9123826545710004	0.6336925828175806	9448	3
cg19228374	7	129658429	0.07376396616547212	0.2329693068358522	0.751527970354916	0.5722313058542753	0.7511757352504029	9454	3
cg19228647	6	6901002	-0.3079681445434519	0.22952748693860991	0.17967757930350972	0.9019321921794539	0.6370124390244472	9456	3
cg19228665	17	1787078	0.060982581321562916	0.5235826995423488	0.9072786920394467	0.5087472297440628	0.7754020461850386	9303	3
cg19228683	11	91963266	0.05083479702442043	0.06388407103956889	0.42618602666494076	3.9098376444405387	0.14157596905049646	9324	3
cg19228848	12	49463115	0.21140074426410235	0.3973606095409751	0.5947174548528682	0.6863578112093324	0.7095112646629697	9459	3
cg19229215	7	73476337	-0.03394148451490873	0.1962800045873585	0.8627113227390588	1.2590176371016404	0.5328534644763974	9458	3
cg19229344	10	101294643	-0.20411061960694163	0.3983970837639556	0.6084203506707793	1.0365371936822463	0.5955507943535194	9391	3
cg19229544	17	73400451	0.12736502656116033	0.4576197631009898	0.7807662313346481	0.06619383509308403	0.9674447926695552	9416	3
cg19229622	11	47291485	-0.5393726733320013	0.858612331944323	0.5298787232299906	0.017308463308268074	0.8953310340100972	5562	2
cg19229651	7	41951119	-0.003284668106277956	0.1482174111473364	0.9823194087230974	5.837103456834778	0.05401185451703494	9434	3
cg19229692	7	131830279	-0.16375513273762374	0.16315352243220013	0.3155293181029168	0.6084860097911209	0.7376815844318875	9429	3
cg19229702	3	11762011	0.38949972588889026	0.4286284071062147	0.3635022312777141	1.4310447901604066	0.4889366269816701	9452	3
cg19229716	6	134940972	-0.15444057958527757	0.20004517210293007	0.44009753174253824	2.1317130021203097	0.3444327214032091	9448	3
cg19229809	16	31885194	0.7882545489525076	0.500396345285814	0.11519634966832881	0.6181306875279913	0.7341327974586678	9456	3
cg19229991	12	18242549	-0.18072015401841432	0.22954971189099288	0.4311173199910098	0.9739779999539084	0.6144737921333296	9454	3
cg19230025	19	35488496	0.04041364911348704	0.3061417279065605	0.8949766931570599	3.312130984999118	0.1908885569858171	9458	3
cg19230443	19	49950584	0.25116780002234224	0.24109577755843398	0.29751553356063903	2.5157386678862235	0.2842590428209182	9459	3
cg19230459	11	63933996	0.09464213228381968	0.6752336490108435	0.8885319557948381	0.31063901218759765	0.8561415913241356	9422	3
cg19230501	10	35926227	0.13940530268096418	0.1838522631975868	0.44830353408421697	5.462152800507273	0.06514912537739152	9299	3
cg19230575	3	179041494	0.9619285297980408	0.41807778339318225	0.02140088719787676	0.9749412479331934	0.6141779180697744	9430	3
cg19230709	19	4933046	0.0449973978438208	0.27253446304294476	0.868859618291659	2.1087911887498128	0.3484029403791107	9459	3
cg19230715	19	51684987	-0.5490671180806955	0.355195591421443	0.12214895073289499	2.1189494108382436	0.3466378494976458	9454	3
cg19230755	7	65878503	0.09043787476820567	0.11770399599883259	0.44227922930709446	1.9728859784367294	0.3729007467624558	9436	3
cg19230787	7	4049967	0.04232234332229246	0.21247044150242905	0.8421128106227684	3.1418443531003977	0.20785341640309188	9459	3
cg19230867	3	42103367	-0.11385759099020663	0.13995901670984806	0.4159276344418755	0.9761158688969758	0.6138173108453127	9454	3
cg19230917	20	35234226	0.8721469888867561	0.5629956918140128	0.12135325895906275	0.08789824944047647	0.9570026440118125	9455	3
cg19231082	3	119217133	0.13560408202084223	0.14026997817364648	0.3336758673259131	0.6396378845156355	0.7262805238818244	9383	3
cg19231180	7	95029457	0.4097218087690594	0.27826672932146207	0.14091107321405194	1.4108602848285536	0.493896082905144	9455	3
cg19231244	19	4066983	-0.3451004534451933	0.47870043113570876	0.470964214226031	0.7607452621276477	0.6836066286804514	9450	3
cg19231290	10	3827321	-1.3245681260082491	0.6263515564149156	0.034452462303823296	1.5870321303136565	0.45225184950272607	9453	3
cg19231632	19	49661071	-0.44355416465355024	0.49394953515838647	0.3691990604225115	0.5324045680373682	0.766284104794068	9437	3
cg19231699	4	78078339	-1.1726382362697585	0.5506210613086047	0.03319930546866308	0.38133535793396645	0.5368894404701567	5561	2
cg19231743	7	151818890	-0.14577799204178343	0.1434612477421509	0.3095584760646744	0.11656384113348323	0.9433839506055619	9435	3
cg19232164	11	114320724	0.44738594452411	0.2124800449099816	0.035244038389392204	2.7264754287974746	0.25583112647083367	9459	3
cg19232382	10	134953542	0.06416143479315903	0.0451022024641771	0.15485830782605026	2.196913189807981	0.33338523529500746	9455	3
cg19232395	11	8550221	-0.05831216395231357	0.19129992827806377	0.7605027711428147	0.47814974654711995	0.7873559282498666	9453	3
cg19232748	6	351361	0.12800271640863609	0.11370719784970156	0.260283125863306	1.4686764699859758	0.4798228839270935	9399	3
cg19232815	6	31439148	0.1544449349804987	0.18302928263753085	0.3987664381582765	0.13889813263495346	0.9329076485964806	9451	3
cg19232929	12	52299524	0.3958703882564833	0.17757535295773072	0.02579333136729015	3.3090851183548087	0.19117948900887452	9429	3
cg19232991	15	91063744	0.030875105974237534	0.16606346980408346	0.8525047321692713	3.7627931855350822	0.1523771482608488	9457	3
cg19233001	1	201346876	-0.018272903556514185	0.21457681936856293	0.9321358886707274	1.600829003922878	0.4491427549749571	9457	3
cg19233043	3	50605003	0.8948362023731139	0.6799379440199468	0.1881553504882626	3.742164649454893	0.15395694020460035	9402	3
cg19233156	19	48101437	0.012307998383254824	0.08283907979918852	0.8818872664291432	1.403803486467253	0.49564182346302244	9453	3
cg19233268	12	52715661	-0.0894148419130437	0.18370562147001382	0.6264504356060472	0.521267590466565	0.7705630518154791	9458	3
cg19233405	1	154988721	-0.4146345442819178	0.18789273942107831	0.027330696049209895	0.034315211178015906	0.9829887479051813	9418	3
cg19233472	5	169532752	-0.1099363888085717	0.17297225412340791	0.5250551705941673	2.5716936977864173	0.2764164015638271	9456	3
cg19233663	15	68156340	0.20911718133053328	0.2026275047129441	0.30205917904917523	0.16093061823113275	0.9226869118535833	9459	3
cg19233753	6	142410098	-0.30074368821471137	0.27019780483736894	0.26568692175832365	0.1004632322919645	0.9510091299203419	9452	3
cg19233757	8	146024629	0.7068630387823662	0.5857160373966893	0.22749541475243223	6.16896284048484	0.04575375472014929	9455	3
cg19233761	3	183770677	0.03768924210996496	0.0777816512750525	0.6279942843226503	3.4934320169374473	0.17434555367694884	9359	3
cg19233769	1	228269881	0.13725722406866286	0.5829222318652553	0.8138485857355695	2.2060562484659556	0.33186463330055166	9338	3
cg19233843	17	80012353	-0.23783237165059262	0.5275294463559967	0.6521035088668378	1.6237259415950627	0.44403008013294626	9457	3
cg19233923	11	63753598	-0.3187087187497297	0.4321132554480139	0.460782902464602	0.45256353510138925	0.7974933622536469	9458	3
cg19234089	11	65728168	0.22714588634411387	0.15982711941587685	0.15525938074952764	2.221949526994552	0.32923787554638295	9449	3
cg19234171	3	128226071	0.10475988004402066	0.2582866212734765	0.6850398678515118	4.656079500695391	0.09748665809942357	9459	3
cg19234301	6	31509895	0.09362008108909377	0.6336852098061473	0.8825486747362562	1.2968727760671057	0.5228626922876007	9454	3
cg19234412	11	78638670	-0.05689097647672503	0.3041243510422306	0.8516097863260235	0.005610887170347511	0.9402896177281445	5555	2
cg19234484	1	242159456	-0.08235660288544473	0.22080430218615751	0.709159910566382	0.33163069391680533	0.5647004504560771	5559	2
cg19234495	1	43748663	0.48957101179613377	0.22196969571758515	0.02741370792159414	1.4563375726689305	0.48279227691502147	9459	3
cg19234509	1	115124245	-0.17206617455793743	0.6895038227668131	0.8029348135992008	2.1456226188441008	0.3420455685496771	9353	3
cg19234591	1	26632948	0.9669220031260072	0.6386512578727617	0.13002425149303493	0.5691262730887398	0.7523428536364982	9421	3
cg19234613	12	107832502	0.33077811913732885	0.13016555124184162	0.011046925821811035	1.7493181458636928	0.41700416345365554	9458	3
cg19234709	7	4843445	-0.7661107387017366	0.4560723182886242	0.09299603953263023	1.5965033357817113	0.20639944375443686	5559	2
cg19234736	3	51996834	-0.011121256201144495	0.28214573186619424	0.9685581584270246	5.8683713640603425	0.053174002226517934	9457	3
cg19234738	3	134031551	-0.030497077879052665	0.08574049698995542	0.7220723809502709	2.2714871764809175	0.3211832044636401	9459	3
cg19234858	2	74756372	0.6069930800825502	0.7774562020732116	0.4349539729730562	1.357342131437838	0.5072907006119632	9456	3
cg19234894	13	110880172	-0.1341366968414218	0.14525832660559543	0.35578029379240506	1.1987947874113183	0.5491424531065403	9457	3
cg19234935	19	42728860	0.011010469037620391	0.24561132859646018	0.9642437434110795	0.6188301846649407	0.7338760804595047	9455	3
cg19234983	1	211688020	-0.05569280321852588	0.16770380121847284	0.7398210853632137	0.2584130013729308	0.6112125462766621	5556	2
cg19235026	3	191047812	-0.3804554267225219	0.20626473373957172	0.06511021734854015	1.1824312830766674	0.5536538308835247	9458	3
cg19235065	1	45795593	0.04574705262649792	0.14187032381201548	0.7471066492773477	2.769856955132167	0.2503417041994002	9447	3
cg19235071	6	114891274	-0.09727130170237391	0.11310963549156186	0.3898035891032875	0.31098269906366405	0.8559944816499174	9459	3
cg19235095	3	44596665	0.6536045440861978	0.7171762885061251	0.36210663155964995	0.6515184211217265	0.41957032699671404	5562	2
cg19235307	3	129160154	-0.12211512117183289	0.18360813799622214	0.5059957703697873	1.63797075945447	0.4408787521702499	9455	3
cg19235339	10	90342899	-0.048185625264371916	0.4527551049774603	0.9152431202357831	1.2218608824567196	0.5428455481466157	9306	3
cg19235418	3	19515924	-0.17396830141563552	0.15737463924040782	0.26896875870370884	0.8028136036622355	0.6693777015688176	9458	3
cg19235490	2	201391216	0.22116431524694238	0.5385524032006204	0.6813186130797942	6.383155802717763	0.04110695701531795	9459	3
cg19235494	3	101443851	0.26318710096097736	0.6824720693018904	0.6997648544084677	0.5048245022730888	0.7769243840799892	9456	3
cg19235955	19	9731901	-0.11671500792694291	0.10364694331784434	0.26013060520555265	1.752096809295351	0.4164252086170217	9455	3
cg19235966	1	16173721	-0.32392962420877897	0.4184492626431742	0.43886028204357524	0.035575556722731855	0.9823694903008511	9434	3
cg19235974	12	1063197	0.015641668297076475	0.07107374163663674	0.8258114888156717	3.779973180760844	0.15107383466543906	9451	3
cg19236395	7	44122272	-0.13505703330019464	0.5046487405618036	0.788987353780855	3.2557444007877905	0.19634691685094177	9437	3
cg19236431	6	158447877	0.26462361444154137	0.35061186662708566	0.4504001839278044	0.3435633781366687	0.8421630064919193	9457	3
cg19236454	19	42799926	-0.04418063431233888	0.36728697100453944	0.9042541057281911	0.5550115879161076	0.45627716155129244	5562	2
cg19236559	22	24895105	-0.09611004584031044	0.22353571894364424	0.6672292029562109	2.820199243807642	0.24411896234622688	9459	3
cg19236645	3	170240984	0.14524548838363818	0.11812002982625851	0.2188307551218623	2.0669844689607832	0.35576238299494156	9445	3
cg19236679	10	118032330	-0.0943033891063002	0.37419930503781745	0.8010303965443863	2.625580040787168	0.2690683021172953	9395	3
cg19236703	20	62079911	-0.42184886529516497	0.3346772178589678	0.2075017244918984	1.4541222705871237	0.22786764941245197	5562	2
cg19236745	11	33182890	0.5735354366892645	0.37356938539351475	0.12471386147016147	5.407587325560385	0.06695104068322408	9455	3
cg19236995	1	98515177	-0.07600481853610398	0.16953276614148777	0.6539227418409042	0.2861990188964554	0.8666678229675576	9453	3
cg19237047	19	47748856	0.033379869611351226	0.18403843058913552	0.8560736701436898	1.032031938907743	0.5968938605292747	9456	3
cg19237113	1	6803800	0.09635100782155222	0.36570287018288317	0.7921898763139693	2.100191662125489	0.3499042158115552	9455	3
cg19237294	18	35065236	-0.15923072945664443	0.2610400911595886	0.541871263287403	7.0336541007935836	0.029693501839448386	9456	3
cg19237337	4	5990265	-0.03995465952627659	0.09301658836098527	0.6675278334321639	1.2251188165008589	0.5419619904891299	9457	3
cg19237421	12	31479356	0.3525463089114796	0.39069200397095183	0.3668636612590124	2.5306438607507533	0.2821484493619241	9361	3
cg19237476	11	70501603	-0.2279487309108641	0.2393868867529511	0.3409859503537728	0.8055658192396389	0.6684571992006056	9458	3
cg19237530	7	48685182	0.053225648732505966	0.18870175071452544	0.7778957446525945	2.109174696217579	0.3483361392192877	9456	3
cg19237607	20	36156146	-0.5507524561923903	0.6474320468394628	0.39495145936240605	0.20328234074335252	0.6520843784746111	5560	2
cg19237691	1	1141617	0.0801768307004401	0.23525086967060918	0.7332434797302481	0.9765688380693947	0.6136783064274309	9447	3
cg19237753	20	1876215	0.5239754079365603	0.46826016670893106	0.263147171258297	4.527255795271382	0.10397259775997512	9447	3
cg19237809	12	46120899	-0.23839179240301012	0.6415108713493838	0.7101833151078563	9.713328394671828	0.00777638114600011	9455	3
cg19237879	11	9113458	0.16039597747694961	0.1676084461192144	0.33858323216810604	0.24708216968899271	0.8837853303153049	9457	3
cg19237923	1	156831236	-0.0065742105146438384	0.08309319245809961	0.9369383518513613	2.207823937461292	0.3315714461554468	9458	3
cg19237985	2	215593361	-0.24637939901199157	0.1689180263820999	0.1446824631543831	1.6213265694016004	0.4445630965088515	9452	3
cg19238058	1	239551177	-1.0542633535896222	0.4557292371340489	0.02070314783739173	0.4048422018249731	0.816750920958403	9459	3
cg19238103	10	63661362	0.19081419371112385	0.37952494873725445	0.61512518172368	0.22757052127795066	0.8924495793595388	9443	3
cg19238270	1	2444644	0.005428636287462117	0.2296164342614233	0.9811380155911332	8.206058195804355	0.016522551099503728	9457	3
cg19238325	3	51988425	0.2731577550052059	0.10237374255803121	0.007624967996417753	5.365321549719708	0.06838096552633949	9447	3
cg19238349	13	49888180	-0.09989346981474105	0.1140922175584735	0.3812745802646552	4.381782898795604	0.1118170249550734	9419	3
cg19238380	1	156093948	0.15284119567129661	0.12803796913364107	0.23258839711159668	2.0517326144837367	0.3584857720270067	9457	3
cg19238398	5	138775248	-0.5644878415709025	0.449144340373801	0.20882345764506433	4.067404289367846	0.1308501969715397	9377	3
cg19238415	11	32916120	0.08710869493226416	0.14268381458187482	0.5415295938855483	0.2326190623892652	0.8901996360914335	9458	3
cg19238422	1	228353246	0.11263088249556966	0.4988635552420524	0.8213764793682937	0.8595594707007889	0.6506523946625071	9285	3
cg19238448	1	58325449	-0.12735497311222527	0.12132816158342997	0.2938681867210617	0.020984635061594207	0.9895625348223952	9318	3
cg19238520	6	28921359	0.416253174910307	0.2994903486271862	0.16456782547192153	0.587289475121309	0.7455413072243905	9437	3
cg19238531	2	136875144	0.4781287922443676	0.9437816048441549	0.612428792746756	1.4642477577294049	0.2262554655668909	5561	2
cg19238824	7	135433790	0.15362411553124528	0.26758008708459147	0.5658839805926206	5.895029047435136	0.052469956846903074	9433	3
cg19238840	16	20339175	-0.09282103761538812	0.08731751929819952	0.28776889168758557	4.00787297681643	0.13480358466216405	9452	3
cg19238875	3	61612218	-0.10440162239604148	0.2324919480042102	0.653392134347019	0.3126303240522342	0.8552895930887625	9456	3
cg19239018	1	27227109	-0.13224780115836926	0.6596190916749146	0.8410964658342766	1.0204456323850488	0.6003617935790789	9451	3
cg19239040	7	35298664	0.008971443899954416	0.13751387528045722	0.9479826896213948	0.1516349982527122	0.9269853667622595	9451	3
cg19239041	20	4795444	-0.31153320489773206	0.41173197125711636	0.4492650954645642	0.6835892507647933	0.7104941071819041	9442	3
cg19239052	10	48427626	-0.03329543755248595	0.14643306809278664	0.8201309971101437	1.3161231951451604	0.5178541720104279	9454	3
cg19239104	19	5036609	-0.581897066003238	0.4810081720320814	0.22637688838821562	0.3639648046749842	0.8336160099798647	9456	3
cg19239148	19	34663206	0.35791592827170604	0.7116586211011563	0.615012047650711	3.810977187472793	0.1487499465719848	9458	3
cg19239199	7	852714	1.0758808110037514	0.695623814862809	0.12194966451837418	0.9114026356066032	0.3397425319510157	5562	2
cg19239230	1	240938945	-0.10683298658850314	0.12663771855018605	0.3988867527206335	0.01567562624243412	0.9921928224451798	9389	3
cg19239304	2	238621429	-0.021765773453551625	0.1683769002935646	0.8971454582324832	0.04898752601372007	0.9758037749808784	9348	3
cg19239342	5	112258299	-0.03032709326410527	0.09928656616219127	0.7600233563879418	2.5725354987829676	0.2763000822438246	9457	3
cg19239462	11	64646302	1.0400014857586626	0.9017593449540411	0.2487861630030981	3.2256837615448353	0.19932036371877335	9411	3
cg19239692	7	671756	0.20792634275011207	0.2685635197188356	0.43880269649900594	4.840631150173042	0.08889356043954408	9453	3
cg19239767	2	128460787	-0.01778715908518108	0.16999805328992426	0.916668182222485	0.6642767499811727	0.7173880474216744	9454	3
cg19239783	1	186177165	-0.18461050744979504	0.2573721481350936	0.47319508201250315	0.652319777501414	0.7216897881278146	9458	3
cg19239848	20	10198391	-0.9470174204458587	0.3889340131774909	0.014895694917887666	0.9497061352192026	0.6219764382362264	9430	3
cg19240021	1	168147599	0.0666087541808415	0.12522822941463865	0.5947960374153857	3.6131948107806715	0.16421193392701755	9344	3
cg19240052	22	42475693	0.686601105268604	0.4831345656356024	0.1552765154034419	1.4299527247299224	0.4892036752776001	9458	3
cg19240090	2	229173193	0.19128013657308907	0.26147732264109086	0.4644516792595939	0.5685541339565626	0.7525581068174119	9452	3
cg19240110	19	17445963	-0.21140518824686777	0.1564866598402728	0.17671240158219975	3.1588566873243678	0.20609287883701954	9437	3
cg19240117	13	58202439	0.05338587500809484	0.0718607822287713	0.4575380138088431	0.31749372207217347	0.8532123129156888	9457	3
cg19240178	21	15755931	0.491787838775595	0.6341761171226797	0.43805892594651663	0.7265346537595878	0.6954005094005626	9455	3
cg19240213	7	27163095	-0.053474668705475265	0.17688471259568928	0.7624129495022267	1.3704919498574752	0.5039662512649317	9457	3
cg19240233	6	39399816	0.1869836941822067	0.19145896097303158	0.3287546141245842	0.23093862272563814	0.8909479137948119	9456	3
cg19240246	22	49301120	-0.657102461425433	0.40529409234495567	0.10495376486853411	0.04965960277407394	0.8236566521822871	5556	2
cg19240396	11	518925	0.049220504288153506	0.8209651241285753	0.9521919209767462	8.09541823543625	0.0174623330013393	9457	3
cg19240483	7	72985061	0.15605472535473408	0.25601970507103256	0.5421653401955274	2.478961851905808	0.2895344687685014	9452	3
cg19240569	11	63331821	-0.10687450396377628	0.2189362099833522	0.6254410318177063	1.2642407505260707	0.5314637029450189	9455	3
cg19240637	2	7172297	-0.09574034813224552	0.16641377113376843	0.5650782405023651	0.546121481071681	0.7610465598491536	9447	3
cg19240678	11	132582550	0.11067021810810608	0.18061890709078382	0.540056364884894	1.7192978024897045	0.423310680082795	9412	3
cg19240857	6	31683109	0.017142892215448235	0.17190260302937627	0.9205630905081295	0.716562585038004	0.6988764586349443	9455	3
cg19240938	11	2942036	-0.13438133017959494	0.24620592077134879	0.5851974517300523	2.5824312908395624	0.2749363547374218	9452	3
cg19241089	2	161351392	-0.025912263652375672	0.14099305016066255	0.8541829256129607	1.8870198360774286	0.3892591670347033	9428	3
cg19241112	12	77244839	0.07652364482384631	0.17200447949546865	0.6563968465697863	0.8962689480434789	0.6388187737260279	9440	3
cg19241168	3	33318720	-0.05379157282970427	0.1270077507929738	0.671908729345809	0.8581331106590018	0.651116592459549	9456	3
cg19241279	2	176175002	0.03547488906926614	0.062350878430885444	0.5693861887670517	1.1590146355836064	0.5601742864938457	9383	3
cg19241311	20	30028893	-0.07226285706326602	0.06838049560586269	0.29061389387690545	0.10203791959857045	0.9502606536103678	9451	3
cg19241327	7	157484559	-0.7007986124142812	0.5703769670361734	0.21919980383859702	1.5629286540857235	0.4577352462158464	9401	3
cg19241352	1	166958389	-0.23689767167670586	0.4103742905303186	0.5637555868027235	0.10203129217615808	0.9502638025049617	9431	3
cg19241468	3	122399344	-0.44226461565603814	0.44257366147870447	0.3176485584849748	0.7806956401689277	0.37692847271614716	5561	2
cg19241593	4	25678041	-0.29875677734772893	0.22203798387928336	0.17845703379324784	5.285476206838617	0.07116614228144603	9453	3
cg19241619	11	20761811	-0.03589023782701028	0.12548316712438368	0.7748655966220006	0.9214451576306102	0.6308276580815009	9446	3
cg19241679	19	2302401	-0.017141536343928683	0.08631259606886305	0.8425769699668657	3.0098432113773184	0.22203469940704523	9456	3
cg19241689	6	33245516	-0.6477272379525283	0.5548844457749629	0.24308150911289847	0.18819013851644692	0.9101962264472993	9431	3
cg19241690	11	45715471	0.206813636939332	0.25577649167866356	0.4187615389516051	5.546285281525173	0.06246538967885859	9455	3
cg19241744	10	73078790	0.04215420402876993	0.08290950897840671	0.6111474006960578	1.1415683770945186	0.5650821339672897	9451	3
cg19241779	19	5912954	0.07601984870183763	0.2246045811535045	0.735015954502372	2.7452627450341582	0.25343918844561475	9457	3
cg19241831	2	26782726	-0.16664798487702123	0.14740297514663828	0.25824011050000184	0.5975091277670381	0.7417414372337863	9455	3
cg19241872	6	27470566	-0.7166622595922887	0.7419447972972985	0.33408223007101795	1.8430360347970076	0.3979145411832795	9457	3
cg19241878	17	48846189	-0.030996451480435557	0.17794623750413685	0.8617161602751109	1.3111163589734216	0.5191522015879351	9459	3
cg19241954	1	208421318	-0.1278166728312823	0.16115273907945227	0.4276962986330103	9.978197544618004	0.006811800710176025	9297	3
cg19241973	4	8262688	-0.06510291246174536	0.06508777423978455	0.3171979650511643	0.2631299092402029	0.8767223261226382	9382	3
cg19242003	3	108099708	-0.17814407093047924	0.2465517970936632	0.4699612072518863	4.554816031493498	0.10254966965796024	9456	3
cg19242112	3	140664727	-0.24954991484032052	0.1706351021042024	0.14361053836261417	1.2449238380946157	0.536621690853168	9459	3
cg19242173	17	208700	0.4441423482686318	0.36914099389769306	0.22890741968244518	1.4581473586728078	0.482355599165368	9444	3
cg19242268	20	62688573	-0.20243961283469347	0.1525302426780499	0.18443933495231085	7.462050357716539	0.023968251492487585	9457	3
cg19242448	6	80816807	0.047639799876781276	0.6709687751828617	0.9433965493592621	0.04015157231020726	0.9801243906329024	9457	3
cg19242459	2	239006511	0.1134808498406119	0.213823658101411	0.5956116641156738	1.1218557393847766	0.5706793020834031	9456	3
cg19242529	1	29454532	0.08577977080649221	0.19832473809719037	0.6653622184220392	0.10140280983671525	0.9505624614368132	9458	3
cg19242568	7	149420655	-0.06592746126972394	0.1588312485813868	0.6780843234300933	1.4109690145538851	0.4938692330422768	9451	3
cg19242583	1	27056317	-0.13148225192005078	0.4371051108862375	0.7635652034563447	0.9507252931130079	0.32953474889367274	5561	2
cg19242688	19	47139391	-0.08703360875670153	0.08212875732385273	0.28927132497414043	3.6959606325346788	0.1575550565714327	9450	3
cg19242851	17	143233	-0.005790249235212434	0.120262927513922	0.9615994199463103	0.8123922828358998	0.6661794892199764	9448	3
cg19242984	7	144081684	-0.16399959146629875	0.21747549558945323	0.4507855324105028	0.32772618034881984	0.8488582309572941	9452	3
cg19243130	11	124543550	0.3015394039414866	0.4357902537781587	0.488976889040655	0.26331531972067374	0.8766410531360493	9401	3
cg19243252	7	2739969	0.4242557905440361	0.2626380670278022	0.10623212877507483	0.41936414669028166	0.8108419932781886	9452	3
cg19243330	12	53552274	0.009632142984944119	0.27311461062656484	0.9718662239848161	2.152249600191625	0.34091407937294227	9459	3
cg19243373	1	154909541	-0.10894418084527438	0.2426783504361232	0.653486348382927	1.4226646705300554	0.4909895987281621	9309	3
cg19243391	12	53400895	0.020842287220290683	0.2779683789322484	0.9402300003047707	1.310102551768881	0.5194154284187246	9407	3
cg19243409	7	127963545	-0.22227430832236725	0.2546007876583624	0.38264633501144835	0.5557568340097565	0.7573889015276599	9454	3
cg19243533	1	43205605	0.009200349397593129	0.2447865644873478	0.970018416696744	4.2198480443492095	0.12124717818036644	9457	3
cg19243656	2	73340094	1.157557611410539	0.8526999763642147	0.17461591659787185	1.2954178868675825	0.5232431843061752	9445	3
cg19243691	7	129074079	0.10777213071723574	0.5531562595594472	0.8455250497044351	1.800719015715751	0.40642352102373114	9433	3
cg19243717	1	8362655	-0.1106735383971806	0.07267830643224255	0.12781214741622846	0.09659305946583978	0.9528511964705151	9458	3
cg19243721	6	166851830	0.10441900499505087	0.18660192849787763	0.5757648608629706	1.8268862811484659	0.40114065981567304	9459	3
cg19243777	12	26278767	0.3588593700762092	0.584358350282921	0.5391436994470584	0.4173409549832765	0.8116626526942823	9446	3
cg19243780	3	23567565	0.005061409366519406	0.12765457203967154	0.9683727541811615	0.4628944032334792	0.7933845838206262	9441	3
cg19243826	19	14584926	0.24555358964761545	0.1393723442676137	0.07809412909469289	0.545428835413156	0.7613101732920029	9457	3
cg19243842	1	3058521	-0.1878500094215373	0.14153526491411494	0.18443223808346465	0.03843565298200022	0.9809656586612825	9457	3
cg19243883	1	226366435	0.3292836592761776	0.35818431617330826	0.3579316449846167	0.1530088856022922	0.695676384204668	5560	2
cg19243939	1	40916153	-0.7262299818958566	0.4444235370601301	0.10223904529425078	2.3722462439113037	0.30540298201405103	9405	3
cg19243965	6	33256972	-0.5750547770867501	0.37483207332417384	0.12498871839397392	2.070923379620078	0.3550624143783758	9235	3
cg19244029	3	156022310	0.004978471225172826	0.14079097570525548	0.9717921006018752	2.128061206224825	0.34506219490465806	9456	3
cg19244064	10	103991857	0.14404505838549442	0.11891691615550541	0.22577723399125962	1.355412924287204	0.5077802711182686	9398	3
cg19244097	21	37948941	-0.3188020932714159	0.3829489037271278	0.40513100533509694	0.12511424098832344	0.7235525438832892	5549	2
cg19244263	1	3213668	-0.8218117457356624	0.4016552457504993	0.04075021957568308	1.9410448058627707	0.16355513561527446	5556	2
cg19244300	1	110113304	-0.09072053629070231	0.1741192314446254	0.602349100965232	0.5716520253989198	0.7513933374730443	9455	3
cg19244312	3	171964315	0.33933634168868404	0.2509491040958643	0.17630756746743068	0.3480379537622549	0.8402809515953965	9458	3
cg19244380	11	46612744	-0.4630942438731856	0.23971931993182838	0.05338189803774447	3.5200780522427197	0.17203814971032938	9459	3
cg19244428	6	3229233	0.5288688886518911	0.3377435641896963	0.11737463553179309	5.521410845449709	0.06324713665190486	9456	3
cg19244553	7	2476987	-0.24697130916152377	0.1952830453216137	0.20598468969962425	0.7842671174536736	0.6756138738057613	9459	3
cg19244562	7	149528625	-0.3638890728741101	0.2349153488071141	0.12137640146215296	2.2383808097486746	0.3265440561123413	9457	3
cg19244640	1	35325348	0.02742892465786495	0.645810342019554	0.9661223486611628	0.5356788798118245	0.7650306046281808	9442	3
cg19244655	11	17755937	0.05432370352729596	0.10572498541625867	0.6073772382907247	0.20178994324981409	0.9040279764892999	9448	3
cg19244662	18	43320153	0.2345136271426372	0.26433432282029334	0.3749789383862802	2.8633753046232924	0.23890539259258337	9459	3
cg19244722	12	2048973	-0.08445426997048476	0.15233413563129394	0.5793041146936742	0.12408588397874692	0.72464458576515	4933	2
cg19244751	21	35747585	-0.3757549978589804	0.8052174807771179	0.6407500765053489	0.00809226741420018	0.9283213606803341	5562	2
cg19244826	22	19466934	0.5024097023786761	0.5525425700750425	0.3632082719509188	2.4622468744206927	0.2919643897065933	9452	3
cg19244874	3	12598623	0.46194874048855095	0.36373588787443223	0.20408055345017143	1.0161215979357499	0.6016611902706832	9241	3
cg19244922	1	19380953	-0.12168298036945738	0.14268105170424084	0.39375242232096697	3.712542031605039	0.05400508387185796	5561	2
cg19244965	19	3924593	-0.11090200709761872	0.17018680375620324	0.5146278322946369	0.6992494527879175	0.7049525901861946	9458	3
cg19245011	1	92414221	-0.04173208719575825	0.0864990411410655	0.6294811792602837	4.970126163286576	0.08332029836496142	9455	3
cg19245054	8	42912041	1.2210817073483222	0.7113754622027776	0.08606909589593671	6.0755041176438045	0.047942540463233034	9448	3
cg19245120	2	222411535	0.06677771372728068	0.12496381351578555	0.593081138390612	1.3795350643379898	0.5016926829208751	9423	3
cg19245228	6	12012242	-0.34675280504672845	0.301191153371636	0.2496205389003763	0.2425116396613931	0.8858073235255772	9393	3
cg19245296	20	10015646	-0.4364933815771449	0.4055253223742079	0.2817639189884237	0.37427500825867804	0.5406831941244643	5562	2
cg19245310	11	72326842	-0.26992644111687303	0.19422591107955972	0.1646032713755545	1.455085963357698	0.48309450512765817	9454	3
cg19245361	17	61699734	0.41842063603825297	0.5059203034476053	0.408209563518146	3.0897421140655523	0.21333937806190337	9384	3
cg19245371	3	173115001	-0.26797852539445394	0.36292940140290625	0.4602857172670126	4.612530953245883	0.0996326380681968	9456	3
cg19245381	17	15847977	-0.049498328435581336	0.18866401263472904	0.7930421181541021	1.3497332951311467	0.509224322383074	9452	3
cg19245477	7	56131904	0.006002863605670806	0.5093725679960299	0.9905972923746924	0.28411287813238656	0.8675722901342091	9456	3
cg19245498	1	59884012	-0.4394826801224432	0.18265041868131757	0.016122036305529584	0.7577958876897929	0.6846154783245495	9458	3
cg19245612	12	133295328	0.317610710036245	0.41956221384751197	0.44904684359417424	0.021702704773727568	0.9892073111527917	9448	3
cg19245616	19	18319787	0.03894581188071849	0.07729202660395623	0.614346564793938	0.7792253544511697	0.6773191648374641	9454	3
cg19245686	20	34541603	-0.0037523673801567957	0.5236606822450198	0.9942826901478896	1.8201035059602988	0.4025033927445052	9458	3
cg19245758	3	101497779	0.11000408338225146	0.33441719717994633	0.7421990266599583	0.8837511585361151	0.6428296118108855	9454	3
cg19245943	19	49403549	0.4033166870464012	0.5453656765654828	0.4595825494716201	0.002936763665686074	0.9985326957122801	9454	3
cg19245980	3	18632261	-0.12378194767045957	0.1899360436425381	0.5145925891281635	3.3926965521411203	0.18335185338345159	9454	3
cg19246018	2	240031588	0.05036493532430519	0.23508499430363963	0.8303588228345192	2.5254401395388024	0.28288351615333923	9456	3
cg19246065	2	11245457	-0.36591464083948766	0.21027775680897934	0.08183284759594016	5.881300590333259	0.05283136158607908	9434	3
cg19246076	11	128329809	-0.047239023642672635	0.20351674223984345	0.816449705942312	1.704474087347629	0.4264598547521134	9456	3
cg19246089	18	47901096	-0.02398702466318335	0.07829073568615005	0.7593123289997783	0.8896275046875501	0.6409436391669888	9457	3
cg19246110	19	58238928	-0.634984758661517	0.6281663480491742	0.31208608989012193	1.9895569755487508	0.3698053518785285	9454	3
cg19246197	11	119231741	0.34588786038573005	0.15226148313984064	0.02310644272055505	0.2308955099627288	0.8909671196149013	9453	3
cg19246266	1	68697366	-0.4925703444054319	0.3301217437648507	0.13567635362404432	3.8243257425947212	0.14776045388894782	9454	3
cg19246549	1	154742525	0.11355489048859992	0.17313280823945038	0.5118993148608808	2.1151873608263987	0.34729049759180636	9436	3
cg19246600	17	79878651	0.09930609144026067	0.21527095672122648	0.6445780562390464	2.3219323707536303	0.3131834413935875	9450	3
cg19246654	7	139320460	0.25744730284394407	0.15827972487688352	0.10383617532849762	2.8635412709561514	0.23888556828918206	9458	3
cg19246761	1	1549799	-0.22443147902330496	0.2570071519011772	0.38252686182671813	1.5834512286081739	0.45306230954024607	9453	3
cg19246801	13	112630424	-0.0799237566110687	0.07911563760979982	0.3123925802459821	2.9820260466909225	0.22514446337945587	9458	3
cg19246862	11	706635	0.022405297984179742	0.13168737385239151	0.8648999876853942	0.6958497329511387	0.7061519299045813	9447	3
cg19246977	17	17280399	0.10338965732856803	0.09278127776094461	0.2651344240417004	1.730049438603067	0.42104114465567005	9452	3
cg19247001	10	127512041	1.0495036952769545	0.8347022391794188	0.20863090031703665	4.516484202634775	0.10453408366130347	9457	3
cg19247005	7	101132009	-0.3576376155035625	0.1453682800322572	0.013885276124125403	1.3372536054723783	0.5124117372832822	9413	3
cg19247032	21	43786727	0.228419070464977	0.21889572213936834	0.2967138531808891	5.732529232792591	0.0569111148761589	9457	3
cg19247124	1	47697496	-0.0691469436687285	0.5456061814159053	0.8991508043142998	3.111725179393788	0.21100729140171565	9378	3
cg19247228	1	161369009	0.0853704015258092	0.11881181846051612	0.4724277266626679	4.021538680863729	0.13388563140672669	9455	3
cg19247310	11	59132298	-0.12356296065785252	0.20098181987735061	0.5386889854968117	0.3723507827016846	0.8301279849442841	9453	3
cg19247350	6	26250919	0.3320889899372748	0.47253416326457404	0.48219097585128085	5.109875565824909	0.07769706600208161	9449	3
cg19247360	1	234509286	2.504737204776156	1.1843504245319758	0.034441746937434015	0.11226554039664449	0.7375794467798112	5522	2
cg19247475	5	140789745	-0.015780464304500887	0.07851524554239077	0.8407095294097502	0.13791511262182957	0.9333662947463164	9459	3
cg19247551	21	47878552	-1.208359612506312	1.145123732531452	0.29132386169790137	2.8627715768986395	0.23897752038296097	9437	3
cg19247588	11	3817849	-0.08080396352259418	0.10752140880961487	0.4523427098356134	1.4534504707815588	0.22797510127591214	5557	2
cg19247654	18	76617506	-0.0919589245850972	0.05799549205668996	0.11282509636563659	0.218544878899633	0.8964861460327612	9455	3
cg19247726	1	228565914	-0.0989040906064529	0.1956566362496506	0.6132089151437156	1.8156029984485473	0.17783755656842187	5562	2
cg19247841	4	48485301	-0.4498057904783143	0.29712380443066694	0.13005968798755596	1.3347325773618774	0.5130580467357008	9447	3
cg19248162	7	132329005	0.18975441276880936	0.2111056130974712	0.36872718231059826	5.069377809726724	0.07928638103599604	9458	3
cg19248302	1	7745081	-0.6959194819715804	0.6029101728584337	0.24839060890894074	2.257949532310491	0.3233646108785959	9446	3
cg19248367	11	67141079	-0.4891558498254729	0.906249667245621	0.5893636750107398	2.6526623991184515	0.2654493577161602	9353	3
cg19248395	1	64660725	-0.1705744286185316	0.17041168141181423	0.3168485529692925	1.0155112614364723	0.31358612194323143	5562	2
cg19248505	20	62388922	0.19928155241801498	0.2268514332605979	0.3796902085110813	1.5924493598958853	0.4510285309511316	9454	3
cg19248557	6	32407838	0.04569993538419262	0.5627819950810313	0.9352800205229981	3.060133898033244	0.21652117095128073	9429	3
cg19248564	22	43042879	-0.49018449799357017	0.293283192495434	0.0946487735179528	0.26538352352064126	0.8757349855212617	9457	3
cg19248602	17	46795931	6.965680134632664e-4	0.1656458178192485	0.9966447735729427	0.3545988280259282	0.8375289790649377	9458	3
cg19248656	17	48712198	0.11362698547686947	0.3993354153408606	0.7759964188859676	0.5838246456234351	0.7468340134092859	9452	3
cg19248659	17	80019627	-0.23107105490327065	0.2376144234109854	0.33082064029772174	2.086833229647514	0.3522491240890498	9454	3
cg19248673	18	66385707	-0.11998973428282425	0.1936092345565168	0.5354209932865794	1.1419775573931066	0.5649665355546895	9453	3
cg19248676	12	115135926	-0.06576077150952384	0.19567847598017182	0.7368215253984493	0.3782589958457756	0.8276793170020932	9449	3
cg19248829	11	125159047	0.4566153704170496	0.19893873065251166	0.02171844168557168	0.5681680894777458	0.7527033812886257	9454	3
cg19248893	1	6711161	0.07125376841566047	0.23963633731727338	0.7662059909000843	1.0345523673475212	0.5961421201749024	9453	3
cg19248958	10	130828579	-0.18702546589461955	0.15108393522986877	0.21575642534655887	5.773888691521503	0.05574629402380721	9445	3
cg19248982	3	49967462	1.3617837320776354	0.6859003970435446	0.04710045863755911	8.628545403290754	0.013376274491637693	9459	3
cg19249107	1	55505954	-0.053671079363529516	0.09331097597076277	0.5651661453703233	2.108234932435789	0.34849985452346727	9422	3
cg19249110	8	143459374	-0.06892426544678219	0.2418101142869135	0.7756175825005294	0.8112652583213839	0.6665549953188936	9457	3
cg19249157	19	44010371	0.2970529528492682	0.23622612489422493	0.2085747825098712	0.6736731787183781	0.7140255097360156	9458	3
cg19249231	1	236304341	0.07324276010303445	0.07950985337471175	0.3569572896441611	4.310466177240561	0.11587617804637594	9458	3
cg19249516	4	156667493	0.1163791354095207	0.12832699227401242	0.36446221112257443	0.02695361262874984	0.9866135992580164	9455	3
cg19249678	7	157129666	0.3191747172642138	0.8488095028551288	0.7068973259255005	3.9677508214622152	0.1375351977866202	9302	3
cg19249708	17	74533969	0.20614290371784472	0.3531785289239367	0.5594362734236491	1.0155930668660105	0.6018202095976788	9427	3
cg19249749	1	223853145	0.3192604467888297	0.2157738524885228	0.13897822633708515	0.023788427417119104	0.9881762428329328	9458	3
cg19249787	1	108600831	-0.1382506696663098	0.25398708012625804	0.5862201426950935	0.05070613770786649	0.8218390657162287	5559	2
cg19249874	7	28895537	0.3011460827419097	0.23485670289143085	0.1997533556908713	0.7578089526367054	0.684611006106717	9456	3
cg19250083	12	30845811	-0.37058668140328743	0.2873486804592624	0.19716319450175224	1.486956962374259	0.47545716689676876	9459	3
cg19250177	1	45956646	0.22640463823261284	0.5374234361152125	0.6735521366700532	1.531460734725757	0.46499419034112754	9399	3
cg19250213	3	13406582	-0.011913530336719214	0.22906966146781704	0.9585220567483987	1.6948325422995736	0.42852068410615474	9456	3
cg19250304	10	3215771	-0.017618824004145252	0.05915685038122623	0.7658311195968608	4.48488581401397	0.10619875355568335	9410	3
cg19250315	17	80040521	0.09982603106669241	0.1711169125091636	0.5596381216230684	0.8363278825587683	0.6582543045256338	9457	3
cg19250417	4	5888050	0.040939019990233694	0.092449338600331707	0.6578912109186155	1.730977559996308	0.4208458013378589	9457	3
cg19250571	11	4869963	-0.1328973886309357	0.18166944639198085	0.4644530051145071	0.48591134909489386	0.7843062777317873	9458	3
cg19250639	1	39281166	0.03377339347443775	0.11804052465430166	0.7747885589531492	4.318364821366515	0.11541944818015266	9456	3
cg19250709	1	152783489	-7.435617612506443e-4	0.21129093234634483	0.9971921406273118	0.3978922088302028	0.5281798204355623	5562	2
cg19250790	19	2614086	0.11249908020720045	0.5643412944272529	0.8419922362511708	0.2796147792366437	0.8695256989474324	9445	3
cg19250799	1	47910456	0.03880634793627559	0.3903867380234352	0.9208168060615141	0.0035866030310220272	0.9982083054888937	9453	3
cg19250891	1	160121412	0.014398896207535303	0.40765428541741844	0.9718235059334314	4.905444960534628e-4	0.9823297066476555	5559	2
cg19250907	8	68659328	-0.039246656384958986	0.21616552356368318	0.8559293352099576	4.643228490915654	0.09811507588639169	9456	3
cg19250935	10	134489083	0.18414651174652663	0.26314370971417034	0.48405567145524064	1.235130891221596	0.5392556880940422	9331	3
cg19251161	10	106094166	-0.3159486086772509	0.241414331256706	0.19062241372831606	1.9242077980019312	0.38208816483766483	9457	3
cg19251242	1	28198712	0.3412975290072837	0.2403868123464978	0.1556703575190876	0.5352646294961791	0.7651890781242611	9443	3
cg19251280	8	98657731	0.17414646620318797	0.56556940594532	0.7581481383389977	8.014084344071389	0.01818711010082227	9455	3
cg19251291	4	183487438	-0.029876508441871008	0.19869185061300995	0.8804758260753529	3.5132810744167866	0.17262381407796876	9452	3
cg19251326	6	31688080	-0.2016949043704286	0.2626821080907692	0.4425888645364623	0.7765633488936601	0.678221278752851	9452	3
cg19251345	3	43733038	0.023940224006482474	0.6085486504020748	0.9686194205758125	2.1369546274583584	0.3435312096260871	9447	3
cg19251352	3	186524300	0.029643849931614754	0.5430510857067496	0.9564670258859332	3.442970036391345	0.1788004287713268	9444	3
cg19251500	19	42383292	-0.38209687587378627	0.22701212760052356	0.09234485236990232	2.59839029664873	0.2727512289991564	9457	3
cg19251514	15	74729482	-0.09239944633993616	0.19233280760217739	0.6309327718616793	1.3178839009942982	0.5173984781907228	9452	3
cg19251549	1	26496407	0.08737593363656192	0.5673157009732723	0.8775967882699564	1.9076395230168184	0.38526658277800285	9446	3
cg19251564	6	166418922	-0.057230660611281375	0.052852811875408946	0.27888346421830706	0.1180525700174979	0.9426819904270807	9453	3
cg19251600	6	168672660	0.06641459159746303	0.1150174554246375	0.5636486472400271	3.2265480349296323	0.19923424868414147	9450	3
cg19251656	1	100000372	0.0290091828682641	0.06797132755401931	0.6695355059725072	2.498838994913442	0.28667116190642344	9456	3
cg19251719	1	203055479	-0.05609524257482352	0.2416239511382092	0.8164143034367298	2.580143648406243	0.2752510126951192	9459	3
cg19251737	1	9795376	-0.22699246881628962	0.26188950572886366	0.3860795478419369	0.4146609733098082	0.8127510022377685	9457	3
cg19251850	3	171428254	-0.06315880316321712	0.19166034817874522	0.7417513029782934	0.19632376828908038	0.9065021435511338	9457	3
cg19251857	3	184038723	-0.2241987387459871	0.15985659524184853	0.16076624453026817	0.4396066712908747	0.8026766403243785	9453	3
cg19251962	7	1615406	0.13501028342689816	0.18280110135590824	0.4601718881848072	0.31614026782506266	0.8537899002424527	9453	3
cg19252108	1	36553577	-0.2027558436442425	0.1621967089309975	0.2112771220337871	0.12257042761588316	0.9405549422600901	9432	3
cg19252218	17	41477271	0.09299252252278993	0.24191965170746396	0.7006862633268778	0.22866551914435615	0.8919610979006432	9457	3
cg19252245	6	11816198	-0.29187831988844887	0.2689690355675249	0.2778444069110066	0.6598843174680671	0.4166007865271413	5560	2
cg19252328	13	99624413	0.13559526360579105	0.10612417863230865	0.20135389385635014	0.12911318424848006	0.9374830586030722	9454	3
cg19252333	1	29583372	0.11872392415758723	0.272505438010019	0.6630722339488151	0.10642534986777374	0.7442511139795126	5558	2
cg19252529	3	170075940	-0.31513721529346117	0.7922627905032681	0.6908008076228085	4.350551198441318	0.11357684766630495	9432	3
cg19252551	1	245318335	-1.4177875481906428	0.6077645540556802	0.019659128813855425	2.3942802600345283	0.3020568210849339	9444	3
cg19252565	6	168417126	-0.11482019662766484	0.22028269437750336	0.6021994501387258	0.23948095903817185	0.8871506406054467	9453	3
cg19252584	11	19779691	-0.011811886574061107	0.13950034348452447	0.9325215099728063	0.41259207504343	0.8135921868138482	9438	3
cg19252607	22	50178457	-0.018578577998929615	0.4006824729866373	0.9630174722966898	1.2105444734570308	0.2712243171239575	5560	2
cg19252617	3	85079961	0.11988347733139217	0.21538973728044783	0.5778085285479981	3.0669198909235176	0.21578776032138733	9416	3
cg19252671	12	12871110	-0.2115403211581956	0.350670577031479	0.5463456227845058	0.07642659989799955	0.9625076161686609	9457	3
cg19252691	15	62545331	0.03528393760567544	0.25517776019968197	0.8900254588031155	0.5290137222955995	0.7675843823396096	9457	3
cg19252741	11	68456607	-0.181634029543672	0.14517716217006735	0.2108907539786431	2.740196572071075	0.25408198561445816	9419	3
cg19252768	6	169289324	-1.0207439757461634	0.6844663623927901	0.13588302135463462	0.0934651179447035	0.7598173465825331	5555	2
cg19252931	11	33721847	0.021214611773219476	0.11866314185288498	0.8581103488858675	0.5353167858711422	0.46438010924111706	5560	2
cg19252956	9	273072	0.2074897353756177	0.4465370654249684	0.6421720341962179	0.35997419291226135	0.5485205684437651	5549	2
cg19253339	1	2240476	0.45595279116003795	0.2765369040269875	0.09918954591302052	10.238122784594095	0.005981634669343536	9457	3
cg19253379	1	56206919	-0.13942195767492663	0.3100199827476123	0.6529128809961451	1.7718991059693732	0.412322465307159	9454	3
cg19253410	12	49420669	-0.23227944136485135	0.2578005752750196	0.36758600351422155	2.870284742426365	0.23808146565456745	9458	3
cg19253577	22	22904270	-0.0040357911948402485	0.08876320817313417	0.9637351280759872	0.9566816376697106	0.619810917745251	9456	3
cg19253612	13	96239899	0.31321021101336327	0.24921316014675585	0.208827357612734	0.34341967872829093	0.8422235178286495	9459	3
cg19253743	12	109678973	0.2593731786024788	0.20324512957176905	0.20189918431506376	1.6578555591726334	0.43651707801078427	9457	3
cg19253809	15	74689005	-0.7494552530994805	0.41357913766125554	0.06996757222947515	0.005041719046219778	0.9433937255546591	5562	2
cg19253827	1	6484007	0.11370318794211717	0.1352361137257042	0.4004738110042091	1.7332782391112296	0.4203619641068963	9439	3
cg19253831	1	10795020	-0.024087670728303846	0.21006199110787732	0.9087072135177159	0.567965744453067	0.7527795380331765	9451	3
cg19253850	10	129796229	0.08430252523723299	0.12140171196065055	0.4874253182398978	3.3114050107205744	0.19095785965426487	9454	3
cg19254047	2	102315097	-0.23765558709859927	0.25049234604861254	0.3427457997179322	3.6929009378524915	0.1577962762233794	9438	3
cg19254118	19	1907972	-0.12470989938984488	0.4502107658473862	0.7817775184110444	2.0758882418797056	0.35418208951290214	9449	3
cg19254119	19	9609422	0.12757932930856705	0.12968179526005055	0.32522000605853335	1.7002648072727078	0.4273583444037856	9421	3
cg19254152	7	1083473	-0.012255123196700215	0.2156612282410119	0.9546839566418931	10.07713071143073	0.0064830425096495505	9459	3
cg19254163	11	60623782	0.12429854445216118	0.16052718466820132	0.4387447657363344	3.1402848438638284	0.2080155542701185	9425	3
cg19254235	13	48895173	0.11981592499606787	0.1223167645122398	0.3273061227972949	2.716172244676939	0.2571524646461193	9456	3
cg19254282	10	44400532	0.05144234610309982	0.10297180081198377	0.6173729372714379	0.08944020249723929	0.956265101786086	9442	3
cg19254328	3	126113327	0.08180869378272403	0.10897488791838746	0.4528263435614354	3.5951939492187366	0.16569658329132617	9456	3
cg19254479	1	41249191	-0.5788585042434651	0.3603668330980116	0.10820724236242142	3.01233267270959	0.22175849794162522	9328	3
cg19254514	3	187008395	0.16783530445798	0.16705994075561523	0.3150696362982398	0.6461127286430994	0.7239330492227821	9457	3
cg19254532	19	6712593	-0.19353676337928974	0.5586929085358939	0.7290346742061072	4.537940930576181	0.10341859832989855	9454	3
cg19254558	3	183602222	0.4431227616681732	0.7881670819295941	0.5739665990396504	1.0960411076056529	0.57809298253923	9457	3
cg19254618	17	19355814	0.18531938234347226	0.242324332422985	0.4444158816649872	0.9491949954105723	0.6221354170092622	9452	3
cg19254691	15	33375765	0.10262655786973911	0.21018324688332235	0.6253573144271654	3.069816922256737	0.2154754146433168	9450	3
cg19254793	6	44695348	0.10993743804954564	0.3032222244258317	0.7169306671656979	0.8194154794542188	0.6638442370854867	9331	3
cg19254830	3	105088263	-0.22753480789831987	0.6689745227660653	0.7337625663538399	4.661800698160293	0.09720818637665714	9445	3
cg19254906	1	43251253	-0.09550190296700183	0.19642590578988398	0.6268267155236383	0.2754728213567174	0.8713283343233742	9385	3
cg19255007	17	39925486	-0.21166256138961986	0.1830600936843495	0.24758041445266168	1.2036777885498708	0.5478033568619762	9446	3
cg19255084	3	113412723	-0.24558549581840589	0.24204722663165884	0.3102879106885583	2.6980284663324428	0.25949593709479396	9458	3
cg19255118	12	8234656	-0.16790631509371462	0.6229508683117199	0.7875189352048966	1.493103880704541	0.4739981120308505	9455	3
cg19255136	3	179529599	-0.07728206417241384	0.10867336835194728	0.47699700024826797	1.686595666553178	0.43028915909855003	9456	3
cg19255241	1	248058104	0.12448252871696243	0.12872221835571926	0.3335124082699565	3.28066895766886	0.07010035084117419	5527	2
cg19255307	11	69593809	0.06890245135043702	0.10797651260836731	0.5233926801039783	8.530761479913789	0.014046518044130072	9458	3
cg19255333	17	17457745	-0.6753335367248091	0.3479713366742324	0.05228576094183103	0.4453214047733537	0.8003863724142725	9423	3
cg19255465	11	69830509	0.03247493925263958	0.07692393572420535	0.6729013042271623	0.5879458727343385	0.7452966616055482	9392	3
cg19255475	2	178417960	-0.12678227194887526	0.3742981608719361	0.7348206747991262	0.2515799524113338	0.8818000263240521	9451	3
cg19255554	11	2556743	-0.1799058317290416	0.27328637683517026	0.5103420636762406	2.4095907396795835	0.2997533318101247	9452	3
cg19255608	1	153581655	-0.10340919345894733	0.2005507003386005	0.6061155149684172	0.8255553274012385	0.6618094107265823	9459	3
cg19255634	2	240082335	-0.44110582431446255	0.6302970293329916	0.4840284686645289	1.1231731835799865	0.5703035068023915	9457	3
cg19255681	3	56288673	0.02670921608775425	0.14783173363785593	0.8566241823675652	1.5111727389775311	0.46973509563255456	9457	3
cg19255722	3	38762483	-0.2738291012994301	0.24551482177880232	0.2647106827590266	0.6750647892222563	0.7135288598421627	9458	3
cg19255783	4	84035953	-0.3769949621935607	0.4584437701498961	0.4108855119078358	3.874375532073283	0.1441086476918279	9452	3
cg19255818	11	66330936	0.07237614886284155	0.20826303623659997	0.7281986093747956	0.83008815591315	0.6603111748962324	9458	3
cg19255853	4	6675611	-0.0482555254086314	0.6013809661674147	0.936045429501358	0.8945237682129521	0.639376443818927	9449	3
cg19255991	15	44116991	0.04517057411194448	0.5591497312667645	0.9356134165595882	1.5265485697715246	0.46613765807470126	9384	3
cg19256094	19	18980744	0.07983844754975866	0.13265576582322172	0.5472761225394152	1.644361953159368	0.43947213011302866	9458	3
cg19256121	13	28194884	-0.2687037275226829	0.779373780421831	0.7302682247870764	2.5229345418700238	0.28323813437891265	9445	3
cg19256125	7	155249528	-0.1682268649469138	0.22121610889696217	0.44697733985596694	0.31345723157853267	0.8549360434811618	9442	3
cg19256236	12	49932216	0.04105537934052044	0.12047728498254999	0.7332746435934977	0.6408855629743146	0.7258275828953891	9457	3
cg19256291	10	133156155	-0.014222891799219392	0.048026249585567525	0.767116835235205	0.05285408819069839	0.9739190943923127	9450	3
cg19256292	2	25563526	-0.042195895943719655	0.34234502178690907	0.9019048031071438	0.010933223034042986	0.9945483032136616	9458	3
cg19256314	12	109227237	-0.0853564601953331	0.17089705556266885	0.617454465722292	0.45214869322193496	0.7976587962329144	9453	3
cg19256331	15	89915212	0.13998443825326437	0.12036037265559031	0.24481155316403463	0.1955779283194516	0.9068402593578934	9459	3
cg19256368	15	83619037	-0.32104791946574623	0.19148245387888904	0.09361210494109741	3.654667867292242	0.16084181160049096	9458	3
cg19256400	2	131512768	-0.022677093156819317	0.07097465021420571	0.7493399947367205	0.35938563890041053	0.8355268295860787	9459	3
cg19256423	2	8397810	0.013870215423880337	0.10038588224133271	0.8901068666115229	8.039222063425955	0.017959949431807294	9410	3
cg19256474	7	1435165	0.12269964453349855	0.05965636589762642	0.039707998847924204	4.032436057105532	0.1331581141644882	9426	3
cg19256589	10	122393530	-0.16876130917997945	0.22396145955619048	0.45113248160019104	0.19195997822594596	0.9084821954213917	9452	3
cg19256656	6	30579560	-0.021955276038224027	0.1196309489760727	0.8543860645411633	2.9601687238087164	0.22761848524493505	9441	3
cg19256717	1	111682029	-0.005033689470368736	0.3305410809649949	0.9878497768922906	2.334337442412489	0.3112469217517805	9420	3
cg19256731	20	1874527	0.019260203332708708	0.14170718810252092	0.8918880819108743	0.6991286854283586	0.7049951591028809	9431	3
cg19256813	12	117627286	-0.2408068336661602	0.3981717495692155	0.5453243114246997	3.7095770841340285	0.1564860293889231	9449	3
cg19256906	6	32187467	-0.1761028197943374	0.16286894770184895	0.2795838194409204	1.895801608034762	0.38755372136490723	9451	3
cg19257089	19	34264089	0.14051745098057866	0.16023422720814828	0.3805136425408688	1.0005760467025806	0.6063559898750662	9401	3
cg19257102	15	74217341	-0.36904138052434954	0.27765374531535925	0.18380097608582963	10.55135897383433	0.005114480304865839	9458	3
cg19257274	1	207990250	-0.014378021060876905	0.2565622994007486	0.9553091040764822	0.6309580558386605	0.42700411040002323	5497	2
cg19257356	1	27854642	-0.03759512898882563	0.23661803578087165	0.8737592378468494	0.15160044126247174	0.9270013838127706	9429	3
cg19257384	3	193489034	-0.12447736606581764	0.24685052087631168	0.6140771952655972	1.1696704801792313	0.557197658086006	9458	3
cg19257402	12	132356988	-7.023953228481326e-4	0.33803234749668254	0.998342081802107	1.5590295253973872	0.21180737299185257	5561	2
cg19257464	2	131009324	0.15370691382786789	0.084305097890117	0.06826976598261518	0.6899494166384085	0.7082382657774281	9459	3
cg19257478	10	21806076	-1.2036875002946223	1.0042466837847126	0.2306845156624562	0.4997777162800514	0.4795978080034685	5554	2
cg19257514	18	12435844	-0.059919191790902514	0.2385194493200305	0.8016494168294189	0.15464215047266677	0.9255926210224945	9453	3
cg19257531	19	2475640	-0.18177906892281442	0.4662050344261241	0.6966014114726746	0.4976082128846529	0.779732703038067	9406	3
cg19257550	9	35673909	0.10979116375598828	0.22977576782651965	0.6327792345430757	0.6367674171559246	0.7273236545397874	9444	3
cg19257562	1	2043853	-0.011045778140574532	0.05237860573392426	0.8329782625503754	0.7687373126083173	0.6808803700646943	9455	3
cg19257750	15	93349684	0.2817791449643873	0.23510366050165152	0.23071016403477995	5.856088772702314	0.053501564294871407	9455	3
cg19257762	7	157577893	0.01036439060333649	0.14191106974743642	0.9417787390302605	0.013376294126941496	0.9079252346066017	5558	2
cg19257832	11	116127307	-0.023692624179859095	0.07446000431429996	0.7503388271972062	0.8076513805646148	0.6677605082706245	9449	3
cg19257834	15	67547267	0.3957315802471369	0.5912596868191132	0.5033025391591471	9.188927103171345	0.01010764155515083	9415	3
cg19257864	1	155211736	0.1609478223298831	0.6601217909977124	0.8073738351926955	1.7517563494729693	0.18565608704872885	5562	2
cg19257979	20	37101387	0.3104419448057967	0.47791579091529635	0.5159670632889883	2.18848125254494	0.3347937440172368	9433	3
cg19258028	11	123050207	0.09784017169306018	0.16733046533075863	0.5587412205235897	0.17522071242817566	0.9161177667838042	9455	3
cg19258034	19	41055125	0.3224631366240148	0.4241149170214219	0.4470632129658997	7.461117085483776	0.02397943855422101	9457	3
cg19258177	1	95056619	0.16786310960832576	0.1493594683275052	0.26106112371363605	0.20158132344379104	0.9041222804781817	9455	3
cg19258183	11	123986026	-0.3216244007284066	0.31158087786179595	0.3019624736143313	7.478437586189738	0.023772667250961485	9447	3
cg19258348	10	118639701	-0.12524503284580293	0.12091850516626723	0.3003045448553745	1.0896734324910797	0.5799364698133941	9347	3
cg19258425	3	181428280	0.4124915506306864	0.1796619114789284	0.021679763720745072	1.288642117039742	0.5250188782214954	9454	3
cg19258682	12	109535996	0.21316817733884577	0.6231149979458908	0.7322749894750311	1.5479099590908088	0.4611854775211414	9452	3
cg19258784	3	79067596	-0.31759943662060414	0.31602124973076867	0.3148997743977284	0.8578727571975198	0.6512013582060308	9452	3
cg19258868	12	57585184	0.02328562267635031	0.20229825894018022	0.908361577182506	0.13737969738118502	0.9336161974649108	9457	3
cg19258882	12	56472805	0.23309486074348287	0.17258870474509946	0.17682999639256536	1.8455535524853186	0.39741397784570515	9446	3
cg19259013	1	165795263	0.009131677684244341	0.05838447955397003	0.8757130785992283	0.769388544699294	0.6806587005826717	9456	3
cg19259082	11	118124297	-0.007075575521256067	0.11826799754258699	0.9522937172914402	0.9181769376782671	0.6318593425641926	9281	3
cg19259111	11	46478214	-0.10527102853913065	0.1499879929830216	0.4827645810644114	0.038493508544987114	0.9809372819114964	9454	3
cg19259125	13	113396924	-0.07418033344772078	0.24417947537541296	0.7612846075452265	3.3721900387776564	0.18524147784705064	9459	3
cg19259146	1	26856420	-0.3773830162581254	0.538583318557838	0.48349293914391617	2.93354987086295	0.2306682067411288	9452	3
cg19259179	7	54956252	-0.049101652907488684	0.09712151263703496	0.6131590540685319	0.2339379313972466	0.8896128012467929	9459	3
cg19259199	8	681730	-0.17284239909624372	0.2045782042418583	0.398182302353031	3.498533647933456	0.17390139705824612	9456	3
cg19259280	11	5653922	-0.1348903484572356	0.24353528946617564	0.5796581003575052	3.534105071497512	0.17083577983604312	9451	3
cg19259574	6	27440949	-0.308796809426218	0.554582480334903	0.5776575729155875	0.9043038850467531	0.6362574878120107	9459	3
cg19259649	1	145571288	-0.3278062727239374	0.19509603006788154	0.09291250462358998	0.780944191653071	0.676737314210861	9438	3
cg19259723	1	201140601	-0.28077417018533624	0.5736020313241241	0.6244927201545561	0.02186107600337393	0.9891289832649324	9458	3
cg19260084	12	103349055	-0.0735818131706833	0.09074303990144521	0.4174339729896436	3.9963138812372736	0.135584944199329	9455	3
cg19260189	12	106995001	-0.06269635846729751	0.20918383023958836	0.7643915408850835	1.0660666037216227	0.5868222582463809	9457	3
cg19260201	2	73612656	-0.3449547470678574	0.6305819911800644	0.5843499720240544	0.7574794831250462	0.6847237946234855	9420	3
cg19260237	7	1282067	0.15592939888320326	0.1899063029921664	0.4115973073407318	2.820676303638903	0.2440607396149423	9379	3
cg19260430	3	195735283	0.11179080634002045	0.1085234086666321	0.3029594188474808	0.6322507937336252	0.7289680341286149	9458	3
cg19260474	13	113500172	-0.34351942746224523	0.2614126056847599	0.18881625819162137	3.670365052873202	0.15958437074307885	9458	3
cg19260500	3	133969278	-0.20308983239240305	0.8869775056375928	0.8188934662622547	4.161589762312025	0.12483094698433984	9349	3
cg19260567	7	147303836	0.07392224981256502	0.21391197805536413	0.729663479073849	0.8721008217225756	0.6465851302005476	9429	3
cg19260606	1	15100030	0.5109218102147881	0.1548050108254893	9.653966313044465e-4	0.8289766321089879	0.3625686134913879	5557	2
cg19260663	7	24791121	0.027780274930915103	0.1852249749804126	0.8807794012180044	0.8257791482181014	0.6617353515092	9458	3
cg19260885	1	113162159	-0.9418707005521787	0.5365312727604572	0.07917698965492068	1.9555957366435528	0.3761384939935326	9444	3
cg19261050	11	1665279	0.16379316154256385	0.20758944622033143	0.43009768005276816	0.09767487790074808	0.9523359298442788	9458	3
cg19261127	1	160385856	-0.1095280193880184	0.24554374472471854	0.655551621065957	0.3546751449869774	0.8374970208414437	9457	3
cg19261306	1	59234911	-0.08040950992637078	0.24889332489927576	0.7466436186969381	3.0054094590337397	0.22252746884407146	9456	3
cg19261426	1	228560439	0.045461800292785855	0.11143101858102307	0.6832872162264392	0.7343802822814648	0.6926779259511787	9458	3
cg19261516	3	132274035	0.01782467960474774	0.1285863063671031	0.889750156607519	1.7211166470002857	0.4229258869256761	9450	3
cg19261518	2	43604247	-0.12309141654294264	0.19216237134301262	0.521808973836195	0.6169350842180632	0.7345717944634463	9448	3
cg19261526	7	157334648	-0.12842002142451778	0.1579234253307321	0.4161154074560628	2.398075703836038	0.30148414480231767	9458	3
cg19261559	20	49575107	-0.600460268789192	0.5766324579730032	0.2977259651384495	0.2468685588963152	0.6192887036852885	4905	2
cg19261597	16	28332480	0.16757444084654463	0.35264117441893966	0.6346457311459955	0.04614015572586727	0.8299212279601477	5556	2
cg19261810	19	38754529	-0.028143578521190184	0.10633546566529728	0.7912653505017817	0.14832339700201702	0.9285215411605229	9458	3
cg19262005	15	65903041	-0.735396684766852	0.5838248609634998	0.2078069634152081	0.355731971206071	0.8370545933389655	9456	3
cg19262019	19	8510039	0.43983028905756216	0.4612469135951991	0.34030236878556464	0.6061444410721633	0.7385457562739417	9457	3
cg19262130	20	36766480	-0.3358920496068722	0.2659705538471524	0.20662804277816244	0.15524540669189207	0.9253134783706957	9452	3
cg19262315	11	67325980	5.512610235715643e-4	0.14877772470389838	0.9970436323439907	0.7178026640892865	0.6984432619204717	9456	3
cg19262334	18	74631861	0.03185662555299514	0.24595822281097401	0.8969458256506079	2.339515319659406	0.3104421647573546	9457	3
cg19262377	8	144503586	-0.1285147857104121	0.4955314993936808	0.7953672417705789	0.5366433546913983	0.7646617671688103	9448	3
cg19262476	1	33232579	-0.002451689412147108	0.21072046352410456	0.9907169860763617	0.27672528465835433	0.870782851759216	9456	3
cg19262563	7	80456684	0.03158478994416569	0.1685114670944303	0.8513203127417392	5.213704512119574e-5	0.9942388458648574	5465	2
cg19262573	3	49577663	1.93051032409509	0.7671851837741418	0.011857565799778817	0.08668450299545699	0.9575835995556855	9457	3
cg19262637	1	240783328	-0.062490650448757304	0.07242919913808635	0.3882570251102251	5.366649125374503	0.06833559013527964	9452	3
cg19262818	2	28931852	-0.3930736687154476	0.2117015594338224	0.0633488830347649	2.3361699794637816	0.3109618666071467	9456	3
cg19262958	11	792861	0.13763310283385244	0.21598547451615432	0.5239729920805253	3.7608401187831877	0.1525260223102655	9456	3
cg19262972	18	77672524	0.13251514622332608	0.13734127144507338	0.3346147670233227	0.1453823953515308	0.9298879372501226	9459	3
cg19262991	12	2113119	0.3574877097062138	0.8082100892123649	0.6582574606334585	0.30493417465659345	0.8585871518884288	9456	3
cg19263069	19	5846552	0.05937552982451065	0.21396338737571804	0.7813937305661517	2.14042912497733	0.34293492855256347	9457	3
cg19263124	15	29586904	-0.2090644971990174	0.19171262141402007	0.27548862783591105	1.1647400923005167	0.5585729528634258	9455	3
cg19263228	1	3191660	-0.051982102777626785	0.23274750861734397	0.823269981036749	0.03955052630719197	0.9804189848205738	9459	3
cg19263433	2	118618151	-0.0312990073760739	0.054313990338680986	0.5644391156100674	1.4449937761485079	0.48553840611119514	9450	3
cg19263548	1	12609616	-0.1876175867966766	0.24382871541287507	0.4416174986948965	2.032298088194273	0.36198625260848466	9458	3
cg19263607	7	140135515	-0.07347653749424492	0.06342356880924041	0.24665791010101856	4.7684995321669135	0.09215809377776757	9443	3
cg19263630	10	21624556	0.04973283946112135	0.147626583722681	0.7362053407779706	1.8023749207711524	0.4060871609065018	9456	3
cg19263700	6	32223236	0.36751805439665886	0.48987943963942043	0.45312135329016406	1.1490659608858576	0.2837447620793113	5540	2
cg19263847	10	1206555	-0.08158299569845973	0.2077635125684548	0.694561463214752	3.4448916669053764	0.17862871709621084	9458	3
cg19263868	10	118652838	-0.056334467236958376	0.20904110983435548	0.7875527154772602	1.2132757364601132	0.5451807607383438	9456	3
cg19263877	19	14676764	-0.6019518574717734	0.7796945256379317	0.4400933985695286	0.9234029893123484	0.6302104330491167	9446	3
cg19264028	1	162630153	0.20965900000000004	0.45138399999999995	0.6423036319768307	0	NA	1087	1
cg19264056	12	20704653	-0.1595691303760891	0.4518488486482119	0.7239781311275555	0.004537616463490784	0.9977337635683096	9429	3
cg19264123	18	33767226	-0.04019095539035937	0.44998794581174445	0.928831075387411	0.1958762107552953	0.9067050221821215	9455	3
cg19264163	3	19316990	-0.20225493044104195	0.2634292602735211	0.442619673715183	1.2873156150292857	0.5253672130241742	9457	3
cg19264170	1	183622470	-0.13760902263519398	0.12010832177619006	0.2519161390179564	1.8602319079203782	0.39450796295872437	9421	3
cg19264203	11	92714893	0.061761728897303816	0.1670650520241511	0.7116159376661642	0.39040231013734206	0.8226691573400843	9456	3
cg19264325	12	110335183	-0.06826265424320153	0.3035108547345267	0.8220492181876187	0.053287894508395064	0.9737078711725964	9458	3
cg19264522	10	20568997	0.3603775460409651	0.22839832390830075	0.11460082787573315	0.6769028324318707	0.7128734126355187	9457	3
cg19264533	19	18451241	-0.4816582222325714	0.4425443140752888	0.276425550243599	0.2940149818050647	0.863287510589499	9448	3
cg19264571	18	10454085	-0.037947301201154554	0.1301809253046379	0.7706715198161493	0.3912421158259602	0.8223237887366959	9449	3
cg19264651	9	126780399	0.26841557919982884	0.2630169697462364	0.3074792033829341	0.3373997857365835	0.8447623845645839	9454	3
cg19265000	12	49460706	-0.404682681257676	0.26655403482690027	0.1289636607868475	0.174845480694176	0.9162896611374431	9456	3
cg19265040	22	20861470	0.14416511581311234	0.3748953143742762	0.7005725787846062	5.948561426940534	0.0510841649442626	9455	3
cg19265103	12	51784644	-0.040294653802865586	0.29145453602312194	0.8900399545345581	0.2830137615102271	0.8680492027303524	9458	3
cg19265131	1	5812013	-0.15249078754723328	0.10255579805889913	0.1370397524904657	4.601205188474294	0.10019844652068392	9415	3
cg19265143	1	28907637	-0.5530405251946504	0.686011901451913	0.42014625385572707	3.7196923822172887	0.15569657604417037	9449	3
cg19265289	17	4615165	0.38343690562971505	0.40621906083642306	0.3452122799626218	2.0284062097783573	0.3626913416578949	9452	3
cg19265364	3	42672763	-0.1390728109382255	0.20776430541173876	0.5032545177460929	4.953992207740772	0.08399515974600685	9453	3
cg19265518	20	45985615	0.2765968872761883	0.5786090451563243	0.6326234337775951	0.8578983318244213	0.6511930311433843	9457	3
cg19265544	1	111323708	-0.15064639275206615	0.8628919790554129	0.8614071960167471	1.7698889133262266	0.4127370974380503	9451	3
cg19265546	7	1733430	-0.21453069140201425	0.1718258388557407	0.21183494861222243	0.498897934129244	0.7792300462111776	9455	3
cg19265886	12	55845465	-0.008810771680046963	0.1171282638360681	0.940037065505961	3.2550006456116516	0.19641994744718452	9366	3
cg19265913	10	81154181	0.26404883636001303	0.48219886362165554	0.5839712345577823	0.8380570788523916	0.6576854250353245	9351	3
cg19265919	7	157214710	-0.019434590508866686	0.25272312462331625	0.9387025239347625	2.852870696531021	0.24016349743507318	9458	3
cg19265970	5	122426216	-0.07297089882030208	0.4342757490675658	0.8665605027993715	1.8340978297539947	0.3996968417381061	9443	3
cg19265972	17	7080409	-0.09200588107458911	0.1685342723449774	0.5851223528755558	1.4368534724751838	0.4875186483561577	9457	3
cg19266014	7	2183958	-0.08472259040303555	0.23990446682623803	0.7239749653010639	0.14596697916286552	0.9296161782512994	9458	3
cg19266034	7	108210536	-0.7979105390892494	0.37914232236460443	0.035333585576731136	1.3220482004566547	0.5163222978615388	9432	3
cg19266265	2	196522552	-0.07173540427770467	0.5166308504573156	0.8895668304854516	1.3667369995080392	0.504913324165311	9405	3
cg19266276	13	42070600	0.27838951561598296	0.19417965304654508	0.1516664977046461	0.08050617537397628	0.960546305943794	9456	3
cg19266329	1	145456128	0.16452680584965015	0.15340053495537948	0.28348166599043934	0.28337105441961696	0.8678941426686614	9456	3
cg19266387	3	183596123	0.20235483636720383	0.17733022779550656	0.2538205366466981	3.506994402904912	0.17316728238929308	9457	3
cg19266396	7	1783949	-0.16477735495626947	0.33133130822299545	0.6189641151418588	2.170220853957552	0.3378644744815049	9360	3
cg19266578	20	62711729	-0.7762838869364735	0.36856857726095793	0.035185864291009276	3.24984320049424	0.19692711363604595	9448	3
cg19266635	12	46776389	0.4944651777129181	0.45915210478992113	0.281520782117726	1.531241245103087	0.4650452238410979	9414	3
cg19266671	10	126712482	-0.11447918309282674	0.3309797360920491	0.729433099622994	0.10305930265398683	0.7481887874715784	5560	2
cg19266778	12	3702667	-0.186618092923415	0.1743337144263268	0.28441017553190784	3.628606349281777	0.16295141751761416	9457	3
cg19266779	1	47685463	-0.5808565027095145	0.8099908299564088	0.47330319532984066	0.4963806270336761	0.780211444363953	9292	3
cg19266910	11	107462445	-0.5907865108175856	0.43201395500362233	0.17146325216928676	0.09387875016510186	0.9541452408134418	9440	3
cg19267163	6	125004984	-0.22529353438274927	0.18151659318954572	0.21454176565345318	2.6670086030456104	0.26355207524254187	9457	3
cg19267213	17	74908714	0.058016885324135126	0.15954305951546274	0.7161238236557466	0.2691160891688446	0.8741021405085541	9456	3
cg19267248	12	98849532	0.17640452773263215	0.23530612682003982	0.45344686552130015	0.24293288166014607	0.8856207735482025	9455	3
cg19267252	2	105459317	-0.1732410099563208	0.24729504054938195	0.48358775533077936	4.323273896632469	0.11513649420366957	9438	3
cg19267253	7	19750896	-0.2615673664702279	0.18392743313126209	0.15499065188144387	9.459683134615997	0.008827869552076538	9388	3
cg19267254	1	15828075	0.055002615645226814	0.1640257570323634	0.7373768162298797	2.2695431183056938	0.32149555566346355	9458	3
cg19267313	2	203879427	-0.506208408169509	0.31659526133438654	0.10983984445718233	1.6373828718827812	0.44100836478823985	9443	3
cg19267325	12	45270229	-1.4778102684103513	1.0453045869833528	0.15743225380336104	0.41711837094209603	0.5183784345480342	5559	2
cg19267457	1	64394702	-0.048780419846534424	0.15621956270742537	0.7548463456003467	3.6045765190987975	0.1649210738955853	9455	3
cg19267551	6	32064161	-0.00888643839903984	0.046526082523780335	0.8485263233560041	1.6245230932605716	0.4438531357392112	9423	3
cg19267554	10	134672688	-0.16259823257529057	0.18622937090510192	0.38260456791094055	0.47667680651085764	0.7879360058632866	9458	3
cg19267596	19	15334821	0.35115389838325317	0.3111811116331723	0.2591277880617484	2.2519059832844457	0.32434322364707074	9453	3
cg19267760	12	42877547	0.9566444436140398	0.41833677889563303	0.022208630529683117	3.6007087919877554	0.16524031733706482	9459	3
cg19267776	8	1105283	-0.13982663273463453	0.1662090615476394	0.4001969103797321	4.580785849370226	0.101226679577478	9410	3
cg19267861	20	61809724	0.2642894890288231	0.15355001632094636	0.08521548183057816	3.6619864295703635	0.16025432174376217	9449	3
cg19267867	1	211752511	-0.48287805531035266	0.638729598000032	0.44965062322318533	0.08066283266417121	0.7764011621983996	5551	2
cg19267910	2	142948816	-0.016492313544570453	0.14124254500236647	0.9070455630153761	1.847017108833537	0.39712326535213377	9411	3
cg19268017	7	70060835	-0.07400279616002113	0.19139000716181181	0.6990081801555338	3.071643046271123	0.2152787620204033	9456	3
cg19268357	15	90437104	1.7260290267841938	0.9374754235740618	0.0656001817417773	2.3187666426808615	0.31367956074091297	9451	3
cg19268386	15	23086595	0.9740465451602967	0.5870941618469137	0.0970961164386895	0.23870787282570416	0.6251409185425124	5556	2
cg19268434	6	32076967	-0.35660672738809085	0.4447490426995006	0.42265962442792365	1.920866517585892	0.3827270301973382	9450	3
cg19268446	19	44384646	-0.006266907208355763	0.09926401479784039	0.9496600176190803	0.8492243634791272	0.654023378161468	9316	3
cg19268452	6	33246488	-0.3342639297926993	0.2569597780116246	0.1933127312500529	0.8211911816713913	0.6632551038136761	9452	3
cg19268453	6	32905114	-0.04240802740821225	0.1688744388136403	0.8017200592517525	3.9289530408468107	0.14022927456686915	9445	3
cg19268498	3	180397857	-0.016757884442264094	0.26530151525566736	0.9496347721945724	0.5333806140152451	0.7659102317716059	9454	3
cg19268652	6	12119552	0.19578007942449846	0.0820784842613202	0.017066175987145805	4.947213584363537	0.08428032851265023	9453	3
cg19268695	1	111743411	-0.6527386434109465	0.16332955306936195	6.429903739098068e-5	0.6868382427362458	0.7093408493418901	9457	3
cg19268943	18	12898525	-0.1179044105342999	0.23453538946112742	0.6151648053109657	1.4967853189665228	0.47312641715682363	9458	3
cg19268947	7	77268833	-0.0058024	0.373703	0.9876119288238004	0	NA	1088	1
cg19268976	19	41129636	-0.011589544670556002	0.23130250106289157	0.9600382576095896	1.187938304242352	0.5521314361278681	9455	3
cg19269027	10	104262383	-0.7892047151267195	0.8942925371594976	0.37751158654878986	0.20058990405798788	0.9045705737586653	9417	3
cg19269029	8	143614797	-0.33882726509694777	0.36254630067974714	0.35000657696517423	0.09056455844306827	0.7634606596858697	5562	2
cg19269039	1	111743200	-0.33033035497351826	0.13609387490128505	0.015214847633783736	1.1444892952418964	0.564257456987429	9455	3
cg19269093	2	38496264	0.22544172317105113	0.11688486120024957	0.05376185566854908	0.8413208896526745	0.6566130199084688	9437	3
cg19269104	17	37271156	-0.5378317370474438	0.22479902664084503	0.016734014745041274	2.933190646381457	0.23070964129557575	9451	3
cg19269201	1	109969547	0.47478767227166996	0.4437140692619636	0.2846054941749794	1.2546766189688565	0.5340112838262487	9457	3
cg19269264	2	238600693	-0.03633967249545464	0.18361069639638544	0.8431100274945926	2.9706078400145977	0.22643351254309035	9436	3
cg19269323	11	122752590	-0.07094674773668079	0.12713542762838226	0.5768165670170932	1.621881533165192	0.4444397554175057	9401	3
cg19269412	2	63277299	-0.42203411935174	0.5450480853480774	0.4387497299001408	3.904834370302553	0.14193058411691215	9430	3
cg19269426	1	235500468	0.050128017088038754	0.043379848295497965	0.24786118114753597	2.484053571013041	0.2887982921738155	9380	3
cg19269473	17	55939590	-0.1622804868711381	0.16942166016248564	0.3381385520081863	0.2016165579975902	0.9041063524459201	9458	3
cg19269511	10	132890839	0.0594675209999166	0.13959030501812714	0.6700971393186974	6.360896857247385	0.041567011103649805	9440	3
cg19269520	17	41018146	0.15846847751283097	0.21121763614227063	0.4530971768731552	0.1186936838525885	0.9423798556222921	9456	3
cg19269530	2	217541301	7.464698912142548e-4	0.15648381882654436	0.9961938905445239	0.511537276737038	0.7743210962619589	9447	3
cg19269622	7	97801494	0.1119303085616939	0.23628052113816908	0.6357010982772405	0.4477540792540662	0.799413424499177	9452	3
cg19269661	17	61850865	0.11010936109847376	0.6290299793816089	0.8610432647619077	4.475786204515552	0.10668303801341436	9458	3
cg19269666	2	229046590	0.009445240223556499	0.20123716685284418	0.9625643445253923	0.6907801039178001	0.7079441645991033	9456	3
cg19269713	2	69969370	0.03242569650604444	0.5439628114204327	0.9524661463348275	0.5650074447488772	0.7538938356789545	9450	3
cg19269749	2	127951414	-0.09411204515589587	0.1948689000970344	0.629130838301375	0.9400014047012676	0.6250018293121158	9444	3
cg19269807	8	140718385	0.1816547010592626	0.44355744385666573	0.682143111639989	0.37128176050090184	0.8305718161727745	9459	3
cg19269926	6	169902154	0.27599679396696275	0.4374119378913834	0.5280556803259547	0.8948221179449345	0.6392810720373155	9453	3
cg19269956	6	30524408	-0.00699796179663951	0.13750173980526825	0.9594102865185922	1.0689455567388562	0.5859781490743198	9369	3
cg19270050	19	41732123	0.4367366526474262	0.4976534642615889	0.38016522285297133	14.16157439396045	8.411107678442945e-4	9437	3
cg19270089	3	62440705	0.06143601533918868	0.07865879308230425	0.4347763402043415	0.2144081122885281	0.8983423420114953	9422	3
cg19270197	19	53934743	0.5189911149491755	0.2725186500672979	0.05685495860872795	0.2212727071048386	0.8952642494058405	9458	3
cg19270251	10	75531974	-0.07363978690041488	0.7484946398538762	0.9216274956127949	3.68545159663271	0.15838511130338645	9398	3
cg19270265	7	126275080	0.20748692620146936	0.2132027885228814	0.33045863652368385	0.16390738715222425	0.6855842646303932	5545	2
cg19270277	1	17296995	-0.2150774855819824	0.21972426772912446	0.3276532319564152	2.5547970124978274	0.2787615544155053	9455	3
cg19270286	1	3562445	0.06162977772694157	0.21434806453474048	0.7737126823549713	0.009014323126453054	0.9955029804465052	9457	3
cg19270308	1	218458869	0.36816219600423317	0.8835074525027724	0.6768940120485551	0.16929936452490513	0.9188341119144903	9457	3
cg19270309	17	77712853	0.34931080202232867	0.1889091760530815	0.06444425740514012	1.9818832139473586	0.3712269764911819	9455	3
cg19270409	8	1430753	0.03634626819820503	0.09761724964828275	0.7096438274014649	0.2983405982083948	0.8614224029432987	9457	3
cg19270469	11	64023919	-0.32746201927525415	0.7730789097436647	0.6718709598902164	1.6801274764355416	0.4316830078466297	9402	3
cg19270505	1	25256705	-0.12131118250283061	0.4816849492331297	0.8011588888994824	2.074414106629587	0.3544432418961184	9408	3
cg19270623	11	6259093	0.1663488960210371	0.16215161591900928	0.30494583595480246	0.14283933379622024	0.9310710704178184	9452	3
cg19270739	1	1368846	-0.945654170387956	0.2124084131930708	8.505193918938606e-6	5.86237123849968	0.05333376710398155	9456	3
cg19270764	1	21503624	0.9398987375332055	0.6125485807162154	0.12492959373911537	1.6509368421590702	0.4380297620275728	9453	3
cg19270827	1	64248043	0.01356370981997517	0.0760844369363832	0.858509521340003	0.17602275846192533	0.9157504561280921	9459	3
cg19270858	12	53342770	-0.14116811828718337	0.38553282260363064	0.7142429398332133	0.02486102203181868	0.9876464286563713	9447	3
cg19270887	7	43445872	-0.004144017580213677	0.17232797857722792	0.9808149028887295	2.306368596653085	0.3156301070513894	9455	3
cg19271111	3	147140124	0.0103158670164383	0.1960946069495155	0.9580453725725369	2.8035902213428057	0.24615469218224234	9425	3
cg19271133	6	26027581	0.13380632477425716	0.4680433453443625	0.7749666069854956	0.4451772265590795	0.8004440736330143	9361	3
cg19271142	13	30992945	0.6822506662298572	0.21304686106694046	0.0013631115717038147	5.082891015167859	0.07875248016733624	9456	3
cg19271190	6	31554946	0.16167603518740933	0.41048797794213	0.693682172922987	3.067985581600799	0.21567280944740286	9455	3
cg19271242	15	101023482	-0.037747872292829006	0.1959677678509611	0.8472543389805804	1.5765150606394935	0.454636295459944	9458	3
cg19271359	17	41063952	0.023903529731751527	0.16529859914498304	0.8850202376903907	0.47843742487961544	0.7872426837742975	9450	3
cg19271405	6	11585301	0.025598722301700915	0.1580697940275352	0.8713486200749477	1.72551744502	0.4219963043242275	9449	3
cg19271658	6	33247425	-0.3940496532909118	0.2674139252892121	0.14060091442523975	0.08129394670617182	0.9601680350248966	9457	3
cg19272018	18	22002772	0.10805357952345246	0.19197200652083868	0.5735294537996635	0.44501326438597016	0.8005096975978223	9454	3
cg19272109	10	388967	0.15343537899732623	0.10645095112395404	0.14947972585690214	2.3615964878081668	0.30703355309312624	9457	3
cg19272144	3	64404616	0.3307915595661804	0.28251404683419173	0.24164486317294015	3.9334982893836576	0.13991094796972836	9455	3
cg19272238	17	76220898	-0.3871956554329855	0.3108666316494106	0.21293470298035097	0.015284792861935959	0.9016069060947312	5562	2
cg19272266	8	38125865	-0.0503424576553166	0.16870349021739228	0.7653918448011631	0.5489924043529073	0.7599548904180191	9419	3
cg19272348	17	1521405	0.009487278350049658	0.1406485774456217	0.9462204555438614	1.0142052522867389	0.6022379619521083	9454	3
cg19272349	13	37681255	0.00652552468544795	0.029540039040365167	0.8251668691004823	0.049317472914236216	0.9756428065434694	9457	3
cg19272468	4	10405694	0.17452293634914945	0.13523301423508957	0.19686497209046463	0.030214657932579075	0.8620040649290842	5562	2
cg19272540	7	15055459	-0.08212215008111527	0.052692537883468914	0.11911103790228184	1.6074151828632897	0.4476661203772914	9458	3
cg19272547	2	238286492	0.06850783546368262	0.20135478794721884	0.7336799769470062	0.8619347363940835	0.6498801171886763	9455	3
cg19272592	3	129408521	-0.2042215689519367	0.21608687578432553	0.3446128746298352	0.2757793244166511	0.8711948121545353	9459	3
cg19272617	20	46415489	0.17250598161721137	0.2979632633357053	0.5626225708113829	0.39812223715877726	0.8194998051383823	9409	3
cg19272663	12	57646177	0.08009067696859255	0.13612764468462676	0.556297503490453	0.19657299681739648	0.9063891874916719	9457	3
cg19272720	1	204289444	-0.14759323133158175	0.18572849107924203	0.4268043243845103	0.1834300745364193	0.9123651025568859	9459	3
cg19272744	1	161049677	0.17945330612691263	0.11447068925360475	0.11695604362393733	0.8969223332362337	0.6386101104484545	9458	3
cg19272754	11	66631469	-0.09100854040122441	0.1810179870104322	0.6151332633854142	0.1064351652205053	0.9481736839312371	9455	3
cg19272832	10	11485460	0.6032893101311115	0.25333586659483304	0.017247845695366623	2.1029447175806175	0.349422894308698	9458	3
cg19272891	17	76250642	0.6772756951403822	0.7260763348561615	0.35092915165504207	0.006253603245216441	0.9369692084021636	5562	2
cg19272984	13	100636299	-0.08270759636051708	0.256792884143256	0.7473928438534758	1.8534246225535167	0.39585301483989	9456	3
cg19272986	6	43419763	0.08621466925184082	0.24572115008475467	0.7256904914314677	4.912363392287798	0.08576179116053499	9448	3
cg19273074	12	41832738	-0.16218240121882804	0.1716129332993422	0.34463454413348243	3.3981558259085562	0.18285205185043923	9434	3
cg19273101	2	191734576	-0.15685823994946016	0.23927139346608853	0.5121032742793478	0.6633496399918443	0.7177206733234119	9404	3
cg19273182	2	60983417	0.19175990964231407	0.8050527942566785	0.811729508801721	0.04647158656560461	0.8293208420680529	5562	2
cg19273253	11	1974132	0.21556799171477836	0.45695014568086056	0.6371024933137135	6.661161213324698	0.0357723293842206	9449	3
cg19273316	1	228353364	-0.30964514845179236	0.3109729293427309	0.3193812347674239	3.368125367948351	0.18561833348155463	9371	3
cg19273378	10	78946146	0.23872656155343325	0.1250408969253412	0.056237862691244436	2.0980187509315624	0.3502845777910109	9452	3
cg19273454	19	55219519	0.026691147722618658	0.11854306160638181	0.821854858537808	0.511280661050347	0.7744204541059361	9449	3
cg19273467	1	32110819	-0.09791957381943656	0.5643810728654949	0.8622591831276665	0.5409491473216563	0.7630173004862532	9458	3
cg19273668	1	201199004	-0.010265802089936457	0.22667964295909462	0.9638779828366608	2.9492799962858465	0.228861102638612	9455	3
cg19273683	1	21656047	-0.40040869010755026	0.12299517182055002	0.001131996758079346	1.6912337887136188	0.4292924484196117	9366	3
cg19273694	2	24233923	-0.04650190601697507	0.07618040640237346	0.5415848195937323	0.44160178509001047	0.8018763239506288	9449	3
cg19273715	12	22198364	0.0034308800081793195	0.24334149213506034	0.9887509710147373	1.810017735789129	0.4045382976841413	9454	3
cg19273746	6	71666063	-0.07234943501253628	0.27851757539727523	0.795044172207972	6.8970966020261155	0.03179175495328298	9451	3
cg19273756	17	57229691	-0.2165617572708284	0.172410873017842	0.20908716024705157	4.301718357937108	0.11638412001629068	9377	3
cg19273773	7	102790112	-0.2623838935290919	0.20945063997634725	0.21030608159942085	0.10544139800174845	0.9486449329618906	9369	3
cg19273995	4	27086400	-0.24901103073343997	0.49016696186013603	0.6114444525208701	0.08939719439128663	0.9562856655825958	9449	3
cg19274270	17	78178856	0.11183754839757448	0.20335333430891758	0.5823422604145205	0.5707527791214769	0.7517312572664395	9459	3
cg19274341	1	8143891	0.012417163803580034	0.14276578907818527	0.9306907753593312	1.296506525152854	0.5229584505247579	9448	3
cg19274368	11	70331491	0.07063668161775531	0.18057860939403378	0.6956726173210803	0.2775903075207635	0.8704063096569848	9454	3
cg19274401	19	33878161	-0.28837829540335724	0.23638447778585525	0.22248214304972247	0.16895527561043677	0.9189922058297638	9455	3
cg19274606	6	43968252	0.34493423805572804	0.3050632687635867	0.2581824854022762	0.2740939964283584	0.6005986125951913	5562	2
cg19274612	1	106626341	-0.13153494324642057	0.10278261386253418	0.20063686225785976	7.970659274065963	0.01858631657457722	9457	3
cg19274676	6	17988463	-0.2191097218503064	0.580201173520868	0.705694779346401	0.5507868227232431	0.7592733576944513	9437	3
cg19274698	4	48782338	0.7675556227822385	0.5363835983007719	0.15243518775515785	1.909555910630664	0.38489759953133285	9457	3
cg19274703	22	41806451	0.31230500103630204	0.22342238354582544	0.16216615239210594	2.1985775961836502	0.333107906452397	9449	3
cg19274820	6	41863130	-0.10766394569442322	0.5819938556046627	0.8532356629654066	8.056481136989532	0.017805630197007052	9446	3
cg19274871	2	6989510	0.07063566608906108	0.28804739443503397	0.8062842526938465	0.1624305709446411	0.9219951779094812	9459	3
cg19274914	2	15703543	-0.28208320941351894	0.263750205200475	0.2848403906518237	0.7231608683081305	0.696574565436223	9459	3
cg19275008	2	37882358	0.08203939939731808	0.12667760866789313	0.517228478212814	2.539152740606544	0.28095061559602325	9454	3
cg19275040	1	35325496	0.6738636191854094	0.9739512040702593	0.48900865470832533	0.7835826723079781	0.6758451236911153	9419	3
cg19275050	8	122653619	-0.2167010711047348	0.33625142367502464	0.5192762651862408	2.9299910961618685	0.23107902022013607	9448	3
cg19275091	1	119860821	0.22484669333578636	0.2030683418642584	0.2681874053232111	1.646224482565219	0.4390630557381623	9458	3
cg19275133	11	128812913	0.12368188064943339	0.2068203170893015	0.5498291864934223	2.0594469005624223	0.357105704396858	9451	3
cg19275200	19	9473240	-0.012643087577154348	0.12984090706365328	0.922429641776296	6.9509795633554665	0.030946672997311707	9408	3
cg19275220	7	108168721	0.20981344683071892	0.2585308569776597	0.41704383045182253	2.630380263441006	0.2684232826066236	9455	3
cg19275235	19	19141819	0.24652491243494778	0.2833583725653818	0.38429437094796953	0.010223231509531	0.9949014263215564	9459	3
cg19275261	18	5630072	-0.1329866353184097	0.16537660227381465	0.4213137011365546	0.512479737824026	0.7739562984696099	9458	3
cg19275309	10	35761088	-0.04780033095531377	0.18142161166181545	0.7921833354403297	13.250830121326949	0.0013262298509309786	9436	3
cg19275398	17	9631453	-0.05602269671324057	0.23488187989168713	0.8114821940310304	0.3697719503935445	0.8311990557576249	9451	3
cg19275536	6	52926650	-0.4873682021834217	0.6962560612456138	0.48393720746240465	2.6769032215135455	0.2622514216477175	9393	3
cg19275632	13	38443950	-0.33275758821958556	0.2481055893815848	0.17985765658946437	1.901997346689618	0.38635498829662845	9414	3
cg19275653	2	175532338	0.10155466090711827	0.23592676879272007	0.6668683821714301	4.401145345812481	0.1107397225613298	9452	3
cg19275692	7	103343261	-0.1403097195680564	0.07388646232267237	0.05756567250569281	2.640388980006397	0.2670833518721673	9455	3
cg19275745	3	141496003	-0.18473421622390637	0.2110325585911058	0.3813657991216284	0.44421049813658864	0.8008310731746413	9457	3
cg19275757	2	239070904	-0.13861611427496304	0.268992773791847	0.6063326511001286	7.073047728405706	0.029114356841911063	9459	3
cg19275779	10	70166985	-0.7030728040264975	0.6332492920527917	0.26688602137137946	0.006231521839059881	0.9370803559680388	5561	2
cg19275832	1	118354748	0.1452504558997563	0.25880030970852774	0.5746303294984438	4.374114820069473	0.11224655872873633	9453	3
cg19275834	9	124855809	0.037732845139795676	0.18577664318337178	0.8390501027547661	6.991688939902828	0.03032313064875289	9422	3
cg19275838	7	45115588	1.8898170817315767	0.8521849492764557	0.026581177904191632	0.5241940330716669	0.769436372035052	9336	3
cg19275890	15	97323132	-0.023275039138935243	0.10904350710706905	0.8309781120819697	3.3229821459939046	0.18985568026547922	9453	3
cg19275895	3	10228718	-4.3984738738043447e-4	0.1830964316046222	0.9980832662937376	1.3853955232071724	0.5002247599800944	9456	3
cg19275978	2	60983087	-0.024332087859087644	0.09732104985176152	0.8025728436357605	0.10626087862091438	0.9482563145151328	9457	3
cg19276012	2	219861030	-1.3063823144605258	1.009511382681507	0.19563990190533137	0.6762697316829471	0.7130991087014348	9237	3
cg19276031	2	85766511	-0.3866288214311552	0.8142621920826214	0.634914534598909	0.32813486044754775	0.5667594192312483	5556	2
cg19276059	6	28870925	0.21504216632343795	0.1964970340506803	0.27378892701033936	8.438886010954114	0.014706833849884122	9441	3
cg19276110	1	20396593	-0.03778423400546242	0.09048434141934623	0.6762559780673212	0.3677206967955972	0.8320519931074256	9456	3
cg19276111	1	24229232	0.006372999164013194	0.11331740585776863	0.9551504175211362	1.1974937041555205	0.5494998093568881	9453	3
cg19276318	12	56755499	-0.3786963826713707	0.23845262341333043	0.11225446380319079	1.70910553660811	0.4254734337431817	9458	3
cg19276371	2	74590743	-0.44345874128190926	0.23046494001675202	0.054330550114740916	0.6305621118275239	0.7295837916113426	9451	3
cg19276540	17	44060353	0.3828965530794561	0.3050105038650271	0.20934980796220082	0.21231717210260834	0.8992820231819983	9451	3
cg19276655	18	74804389	0.3921602509588717	0.3988676678903265	0.32551695983259166	4.643739749051147	0.03116701374816432	5561	2
cg19276952	6	30525036	-0.0835672824978185	0.5423401100701725	0.8775415425869231	2.1251807651770953	0.1448956853721477	5553	2
cg19277050	1	24069823	-0.24308366497854506	0.3520141632354003	0.4898478700060433	0.5705182331363133	0.4500530578132227	5558	2
cg19277154	22	32438993	0.00425170093657423	0.05560558402472379	0.9390517343153812	0.5584999374242821	0.7563508155437428	9459	3
cg19277182	17	80560098	1.2992815058060894	0.5278636836199345	0.013839755477209137	2.1669124186302486	0.33842383839038653	9314	3
cg19277288	6	33216268	0.06356110482016324	0.5504036019792995	0.9080639566169368	0.1791541000382843	0.9143178142051306	9442	3
cg19277389	4	7802545	-0.03846214842112893	0.157425301869405	0.8069830015345855	2.1010618915954056	0.3497520004494065	9458	3
cg19277516	1	94235220	-0.026335501818852722	0.14852302619751484	0.859260221261507	0.3542484313981504	0.8376757255843991	9456	3
cg19277672	7	156458747	0.05704708055894329	0.20462041910502562	0.7804024113021397	1.0216606613658592	0.5999971758564832	9452	3
cg19277884	20	48530309	-0.005165890354695485	0.16943151079046592	0.9756766281773085	0.7171639037587718	0.6986663664705742	9452	3
cg19277926	18	74175020	-0.3141378620436447	0.1621677275036266	0.05273104282103118	0.8989115393583127	0.6379752626409125	9454	3
cg19278165	21	35986624	-0.05022376939405267	0.7813579564334655	0.9487492348139497	0.48477643740331783	0.48626671550005174	5537	2
cg19278229	10	69968544	-0.07395177765394795	0.15763919155740216	0.6389835008667101	1.6855358712225543	0.4305172287408141	9454	3
cg19278232	6	49576124	-0.00446625045706988	0.12220078378777748	0.9708450390141544	3.2393037574152235	0.19796760382741	9455	3
cg19278235	2	4703876	-0.014636639248620457	0.16006192551175816	0.9271401162931573	8.229681296422513	0.016328542184541408	9446	3
cg19278414	3	50570733	0.057545210376202825	0.25913217346283424	0.8242602065783222	7.344985785888141	0.02541303893072658	9458	3
cg19278448	3	148905466	-0.11737232326943756	0.15766947277908955	0.45662236805577494	5.344621643110743	0.0690923805318519	9450	3
cg19278629	19	2451871	0.374140388551135	0.530535253199596	0.48067765595388584	0.3155868269120325	0.5742719495743754	5548	2
cg19278744	4	78079628	0.10884443887149975	0.35884116161367474	0.7616444393028665	3.6735505086933715	0.15933039856975678	9449	3
cg19278809	4	6785080	-0.8392498241475981	0.7455107124066128	0.26027638543896675	0.26495422824613907	0.8759229801423408	9377	3
cg19279080	10	114910810	0.3702666834705105	0.7766928168763421	0.6335599752246354	0.12302069871379495	0.7257811131300659	5444	2
cg19279130	6	150740375	-0.22372363025837905	0.32383619500259	0.4896571030500683	3.315209664483067	0.1905949406893563	9440	3
cg19279257	7	100463508	-0.12287184839970498	0.17030684792537368	0.4706183449281272	0.009552221026271806	0.9952352769661811	9447	3
cg19279265	4	8388670	0.2029951771355093	0.20888990927300075	0.3311596715567466	5.151826072096868	0.07608432334575016	9457	3
cg19279310	11	47413087	-0.07241465405578608	0.25359844256002384	0.7752239551456452	0.47315804797152233	0.7893235043479554	9454	3
cg19279342	19	863054	0.010272831168956317	0.06489945663428047	0.8742295481577107	0.4607980115316177	0.7942166422534951	9448	3
cg19279346	19	54785518	0.08781168778045328	0.12251174850911888	0.4735213560309621	0.19548134151836657	0.906884054815274	9458	3
cg19279432	11	75110505	0.19999427759925234	0.6283029335787387	0.7502508005732555	0.013165452612098403	0.9934388923741323	9445	3
cg19279529	19	35760554	0.3851057959436391	0.5162658933046645	0.45570083414913776	1.160756683728334	0.5596865736412429	9447	3
cg19279616	15	96894987	0.2525631905681932	0.18532112968135045	0.17293269979057374	0.25146158002201424	0.8818522182565668	9458	3
cg19279973	3	15563149	-0.1435190867253278	0.19973488466185207	0.47241950961779033	0.22992186213549648	0.8914009693106105	9459	3
cg19280014	2	177134307	-1.5536527756359149	0.6587647441202016	0.01835225253562429	2.4637922672158235	0.29173887701209333	9406	3
cg19280121	17	21117780	-1.3521113005899918	0.5825445846414923	0.020284498188757782	1.2917401443058885	0.5242062463729044	9453	3
cg19280133	2	95787112	-0.153916711930569	0.7204735239834797	0.830833488759298	1.3743176441176477	0.503003162282198	9456	3
cg19280206	3	196694932	-0.09281648926965473	0.06097158769498392	0.12793622297036722	1.4827831340990583	0.4764504412588501	9458	3
cg19280364	15	73077442	0.38432899246351687	0.2702554407615651	0.15499858664824742	7.093595398336791	0.028816772030751992	9459	3
cg19280390	1	218458621	0.11448094022870649	0.60567475962789	0.8500819331710923	2.3662744274860246	0.30631625007498187	9457	3
cg19280530	19	44809228	0.21509763256181	0.461847701968171	0.6414067571914356	2.1453670891468493	0.34208927274183626	9414	3
cg19280540	19	16553711	-0.13616811881968108	0.24783723385725964	0.5827134154931944	8.706109897891912	0.012867443093496536	9458	3
cg19280572	11	1873884	0.03746194996305813	0.07700709580421855	0.6266311348084341	1.1439788275476752	0.5644014929695838	9454	3
cg19280586	15	68125197	-0.7417109880421395	0.3796635438872316	0.05074845064146685	4.034958323164501	0.13299028991516662	9458	3
cg19280776	8	82024586	-0.1947461632070087	0.3811185283815525	0.609360986999951	1.7611293006108693	0.18448371910956557	5560	2
cg19280785	3	134340945	-0.07568330799774108	0.1476946191208936	0.6083493682972606	0.4771111690885246	0.7877648994872392	9453	3
cg19280968	3	195270614	0.06642262218739188	0.18691340880682855	0.722315610156987	5.660585921536964	0.05899556775065817	9456	3
cg19281068	15	73345607	0.17902970714837574	0.4753476931942884	0.7064493632658702	1.1855302106277683	0.5527966286018182	9457	3
cg19281083	19	7953440	-0.14088444840477432	0.31582890887808013	0.6555406284831267	2.231665400734453	0.3276423373814521	9445	3
cg19281238	20	3870569	-0.316328274690469	0.5344215951095921	0.5539123754126336	1.5569378400876936	0.4591084051342567	9456	3
cg19281595	15	25483498	-0.37568316525342943	0.18217877654486933	0.039191784910232494	0.44178526008472363	0.8018027651975796	9458	3
cg19281603	19	49611733	0.46909645975387243	0.4084520525158114	0.25077304418768376	1.3013237689114172	0.5217003571027713	9331	3
cg19281677	6	24883019	0.22927755218625637	0.1250425832238022	0.06671401998905897	1.0283412745428642	0.5979963448916943	9383	3
cg19281693	22	42666674	0.012890828487353331	0.4917844853588972	0.9790879630688443	0.17529675082386015	0.9160829373832792	9459	3
cg19281794	3	112218761	0.08524128528799393	0.16112802011470725	0.5967858065159108	0.9357383583013696	0.6263354560345222	9450	3
cg19281809	8	59322465	0.22448281870525671	0.2059663569696213	0.2757570121473682	0.5838972390114432	0.7468069062955817	9458	3
cg19281871	6	88411031	0.041747734963980626	0.4999406619944663	0.9334496997035053	0.5367954334908076	0.764603624957635	9454	3
cg19282019	18	44140108	-0.09027662729839397	0.402345450747568	0.8224648126163445	0.7081281327970682	0.7018300021944076	9448	3
cg19282250	9	79328522	-0.4075217054176665	0.19535727291436286	0.03697563980290035	2.5780194501818148	0.2755435118553917	9455	3
cg19282443	3	60541935	0.20925014697196453	0.21464729862912038	0.3296318329984012	1.4632133370868599	0.48113534373808053	9455	3
cg19282563	6	111803457	0.4345904950764576	0.5396676662797565	0.42065072600573783	0.8617879165829132	0.6499278265778704	9453	3
cg19282714	1	17445929	-0.7516515116049395	0.59264118272824	0.2046880063183597	1.7488143528706406	0.41710921857241895	9434	3
cg19282742	16	31469983	0.49574119946551376	0.6128138716208751	0.41853882133464476	2.199474479747947	0.33295856043817895	9455	3
cg19282745	2	169104342	-0.11504646642544669	0.4245778502698259	0.7864166304928483	3.911248113950462	0.14147615995521282	9455	3
cg19282782	19	14141098	-0.07308369094210698	0.1916188913108248	0.7029055093390467	0.31850837928625186	0.8527795636837828	9455	3
cg19282889	15	86338423	0.3560021339116259	0.9110547018883408	0.6959759435663259	0.8216766956942407	0.663094113528413	9458	3
cg19282928	2	241570341	0.1603758043933476	0.6024819123230172	0.7900914216384579	1.0155234941285654	0.6018411451015275	9438	3
cg19283112	1	14075553	0.36357816666997245	0.39267875797768115	0.3545020482070437	0.4492266640148797	0.5027024282238949	4870	2
cg19283196	4	48485233	-0.31770579520261955	0.20540044735596652	0.12192042516960082	4.000999680836049	0.1352676540953634	9456	3
cg19283264	11	121593838	-0.47594230354284606	0.3193842241975022	0.1361750039299932	0.9505242237718381	0.6217220743607517	9439	3
cg19283298	13	98090226	-0.20733730105680387	0.13653306577730304	0.128866554973563	3.237094568930893	0.19818639852016545	9448	3
cg19283354	17	41851905	0.3085700239179787	0.1855732269221123	0.09635370438440484	0.9758364529886917	0.613903071996646	9457	3
cg19283427	18	29523380	-0.8826332761157641	0.7652404497656715	0.24874359232522059	1.9563395301679447	0.37599863531358607	9453	3
cg19283506	2	101034270	-0.11762657722526963	0.16469620154622366	0.47510145189083897	1.9203964282557386	0.38281699871686303	9440	3
cg19283806	18	66389420	0.0054240985499233625	0.1236199035989091	0.9650022681779313	0.5931945677192866	0.7433433084403492	9393	3
cg19283840	8	67344642	0.061151666866504355	0.4815955996749911	0.8989584342218644	0.4351175158771253	0.8044803339250327	9449	3
cg19283928	19	7794247	-0.16260552518511556	0.13486262830064943	0.2279284537972131	2.8715655544889223	0.23792904565857817	9459	3
cg19283960	1	20812818	1.9640254216887048	1.2939386051459492	0.129048181358273	0.8115064169006622	0.36767525258255424	5559	2
cg19284039	11	2292895	-0.015607590277652308	0.05683760917863654	0.7836237988909978	0.25433729112349657	0.8805851532961037	9449	3
cg19284108	2	112786451	-0.07342644585538423	0.16894848716191246	0.6638466359102332	2.6465359491578186	0.26626373549410265	9454	3
cg19284131	6	28889521	0.2703852712548238	0.22368090542921013	0.2267400476197997	2.2417610642894252	0.32599262122696154	9453	3
cg19284211	20	20347495	-0.15287073820441008	0.19195379155520678	0.42580339651814836	3.4653536745383566	0.17681048304963953	9431	3
cg19284277	17	80190054	-0.29779765680915626	0.21596989686322335	0.1679302057380424	2.5239436931761596	0.2830952553619527	9444	3
cg19284368	8	37003666	-0.1300659587978318	0.14381128033551668	0.36577214496915356	0.004234609333541913	0.9978849352416199	9455	3
cg19284510	4	128886615	-0.5231650456176533	0.5458032813334632	0.3377990559208172	0.0285857770706641	0.8657389946886563	5560	2
cg19284575	1	160991224	0.7559542783694653	0.7569439909643538	0.3179436803004985	2.3354252673526332	0.31107767670118736	9454	3
cg19284658	13	43876277	-0.35941211406535845	0.18512702058194802	0.0522055122997946	1.8802295544685421	0.3905830027488801	9457	3
cg19284726	19	3482743	0.19235045640276796	0.23595152918547824	0.41495111957443254	4.356805638076997	0.11322222268157985	9444	3
cg19284751	2	119699789	-0.18887743585062328	0.19716760331141783	0.3380861041911322	2.0677628053523427	0.3556239585271723	9454	3
cg19284767	2	466735	-0.22205979381529445	0.18113659537959098	0.22022708043794195	1.4386758657051315	0.48707462534089496	9446	3
cg19285119	11	105948212	-1.3764863113810066	0.9196912083231507	0.13447572931113197	0.15464157001468817	0.9255928896563445	9363	3
cg19285217	17	62075604	-0.08516706425637827	0.4226113055565581	0.8402874895486288	1.4808195542432543	0.4769184452064106	9449	3
cg19285277	2	70418827	0.22632445506312848	0.20868316163221126	0.27812710013877456	0.603066549670411	0.7396832131081205	9453	3
cg19285383	18	5295803	-0.3508339645245725	0.5725051337135127	0.5400053351560888	0.5314070836326706	0.7666663783361681	9456	3
cg19285478	11	63849412	0.5617312428879518	0.22019005691996582	0.01073773686483236	0.7372065752494905	0.6916997618829059	9455	3
cg19285532	19	49402053	0.24783293998472292	0.36483407815885	0.49694579842274067	0.4827350813380012	0.7855528507029094	9457	3
cg19285552	11	72525216	-0.07451802512910703	0.6418581306543503	0.9075753926071948	0.7897707070215163	0.6737572787277727	9447	3
cg19285633	2	8168189	0.08308263517734411	0.24472061798022457	0.73423314210043	2.2800724769098846	0.31980743227908687	9457	3
cg19285688	4	80994605	-0.6074500516994185	0.5211670654723656	0.24379350059694477	3.533935202755349	0.060124927743652	5561	2
cg19285752	17	17699461	0.5918841027807229	0.5736154063464746	0.3021431714719334	1.8315364857674155	0.4002090502046383	9437	3
cg19285774	2	74907978	0.038557258141520834	0.1577597674517363	0.8069172572282974	0.9539943143744969	0.6206442936664417	9459	3
cg19285777	15	59910408	0.1214534627590062	0.16744060951328096	0.4682358127005103	0.6353196871608653	0.727850329272889	9458	3
cg19285797	10	129379217	0.028974650470621352	0.07189278908367673	0.6869292279859469	3.165403811027508	0.20541932411399744	9456	3
cg19285799	6	149255510	-0.09305801904749855	0.1663253940863224	0.5758247930765539	5.913238769288042	0.015027518681511266	5463	2
cg19285800	13	21520379	0.06958680040518747	0.19998526805018094	0.7278704997809746	4.839719590611437	0.08893408556160005	9448	3
cg19285842	6	7590417	0.03165353204981696	0.45642276342915106	0.9447099575256446	0.6691624875755531	0.7156377013485021	9436	3
cg19285847	19	12167313	0.14218706363460867	0.11617241989180786	0.22097813598884025	2.6094979044428004	0.27124062085417827	9452	3
cg19286437	10	88428117	0.11293876000674531	0.17195464448950096	0.5113134529062731	2.958136235747404	0.22784991874837263	9443	3
cg19286500	7	29652942	0.06179813550308923	0.21283460999905576	0.771542717098282	1.9024923191420426	0.3862593825896324	9446	3
cg19286604	11	125365138	0.0434629278173945	0.35376772665493955	0.9022201436143837	8.84873191666308	0.011981805857093419	9450	3
cg19286647	17	32968176	-0.1504147431618767	0.13368015654413906	0.26051116712928823	0.03817231623595392	0.9810948293172085	9455	3
cg19286658	7	18068624	0.5855885436325582	0.4166404538964492	0.1598723742429787	1.3339906581341996	0.24809651452297576	5560	2
cg19286672	17	48242743	0.21364618849335323	0.26230883083107814	0.4153680778889877	0.7298637397250501	0.6942439482024062	9459	3
cg19286686	2	158731699	-1.591773637107912	0.39333195816105676	5.1901225171616965e-5	4.711426121603667	0.09482586581360415	9450	3
cg19286687	2	220282243	-0.0255837991390598	0.1973263174922991	0.8968415702150896	0.2757920760811141	0.8711892575802797	9455	3
cg19286699	15	74667713	0.7631589498798124	0.8717171389422831	0.38132025669323766	0.27262633171122524	0.8725693307755169	9458	3
cg19286774	2	240181931	0.07302606109992521	0.126047139856052	0.562349552143145	0.22412055900871364	0.6359180367755689	5562	2
cg19286986	12	6931017	0.613840661114608	0.3654673240122463	0.093034238777088	0.1855235135791849	0.6666687709622541	5561	2
cg19286989	7	3864567	0.10443475577402825	0.1154988566867742	0.3658861950277234	3.505041375979757	0.17333646516300816	9447	3
cg19287064	17	78804321	-0.17953468390195745	0.25305661879809654	0.47803628275267246	3.3376701307808343	0.1884664889427478	9458	3
cg19287114	9	108006611	0.6151232521169119	0.6834327098262881	0.36809392180167955	2.3358155970080055	0.3110169712039986	9455	3
cg19287139	10	75634631	0.9212476421304928	0.6591013638422356	0.16219329913811575	0.42264474335763147	0.5156203102129172	5560	2
cg19287277	15	82337812	-0.34211387735849724	0.5621011398899637	0.5427670485258447	2.998205417589551	0.2233304627301847	9458	3
cg19287320	4	169796855	-0.29250523322012156	0.19330966758142942	0.13024325652849866	0.42816847348209963	0.8072803794901579	9453	3
cg19287349	15	63358260	0.03403714370092687	0.19802576425259047	0.8635299831058593	5.717668380811695	0.0573355636680878	9457	3
cg19287591	15	75132713	-0.11672221062329957	0.23874986464984993	0.6249202006253094	0.821580577931449	0.6631259818555413	9452	3
cg19287610	6	164461074	-0.05605311387490922	0.04368121218308869	0.1994109315053338	8.584267558927014	0.01367571318640136	9444	3
cg19287711	4	5900244	-0.850060954581592	0.2995283382833199	0.004539740555838895	4.739461722534667	0.09350588894823038	9448	3
cg19287714	15	22960840	-0.08402877055372432	0.2842215541161321	0.7675009642874301	1.8010990688393702	0.4063462970969234	9457	3
cg19287808	11	46958171	-0.53237099664756	0.5532104817722827	0.3358839058981941	0.3899548513649258	0.8228532331965297	9457	3
cg19287823	6	155316843	-0.1379793553430195	0.3518364375469958	0.6949333235893747	2.1482834594217426	0.34159080676480796	9452	3
cg19287857	15	39890699	-0.01127194400298094	0.115545450522233	0.9222862939710621	0.25062102852024576	0.8822229172522065	9456	3
cg19287858	11	130181841	0.12080218613219326	0.11097546546266988	0.27635299945232217	0.28293016309703695	0.8680854872566389	9431	3
cg19287917	6	36269736	0.20491371682714005	0.10954721276368845	0.061407255085502814	2.3436011313427425	0.30980860801420135	9456	3
cg19288027	6	131384431	-0.5519467349182839	0.5167088402602713	0.2854317433837135	0.046246274462885595	0.9771421537853352	9455	3
cg19288183	2	158005537	-0.07788615660855995	0.1010274186805861	0.4407420360774969	2.2295424617000834	0.3279903043806313	9222	3
cg19288226	19	2444376	-0.4487996490473515	0.4219675674203245	0.287515372356635	0.0643148162744231	0.9683541432601054	9438	3
cg19288520	8	104427260	0.7100959372319906	0.900637030666222	0.43044088969682964	1.6790321808932522	0.4319194828303067	9306	3
cg19288723	17	4843428	0.2806594117410872	0.6350417488680472	0.6585222988290733	1.0873211743096878	0.5806189512307496	9454	3
cg19288752	2	242626536	-1.3072190114646027	0.6689584648342467	0.050688106192514265	2.4293546776682433	0.29680576654012014	9443	3
cg19288904	15	98836248	0.3201038659566639	0.2524286930623701	0.20476359908861763	2.314775409975908	0.31430616982948206	9442	3
cg19288921	2	242819408	0.1392040973518775	0.14135307114264464	0.32472373562567963	2.7055086653593774	0.25852720916538907	9457	3
cg19288979	11	108093190	0.134118157116345	0.6376677391749012	0.8334131801498602	0.58962972541526	0.7446694407885984	9450	3
cg19289072	2	69845618	0.6039202825870617	0.24973308442042524	0.015594799946790498	0.6202405020078174	0.7333587637942098	9454	3
cg19289112	11	1077643	0.11940225098892783	0.21793669048860778	0.5837771477015649	0.4995559645171509	0.778973709857979	9458	3
cg19289355	7	127260012	-0.03297552211516345	0.14166137397001868	0.8159345053718835	3.0901666996709385	0.21329409245448416	9436	3
cg19289599	19	18548845	0.8198461746754803	0.5988238316006754	0.1709698624067779	3.1117965850998686	0.21099975797388357	9448	3
cg19289767	4	25314290	0.2037625224760722	0.4019504999737224	0.6122008705878746	3.039870940310063	0.2187260008517515	9361	3
cg19289870	15	77154861	0.319105	0.49494299999999997	0.5191016482607169	0	NA	1087	1
cg19289921	7	44153867	-0.050158482835509374	0.10341157347527408	0.6276498015478442	1.3173861327432763	0.5175272664845243	9457	3
cg19289969	7	1892989	-0.029726253026234207	0.2007022739989619	0.8822550169772948	1.4612937317203807	0.4815973604189583	9454	3
cg19290091	4	27321334	0.11094837722822029	0.08729119059063867	0.20372345653669788	2.890120297849783	0.2357318971092548	9443	3
cg19290410	12	114847438	0.2432453329619246	0.38976428396191604	0.5325729609109137	0.4714747095898194	0.7899881332827934	9455	3
cg19290455	2	497037	0.17308237611006877	0.14029833756488497	0.21732449954660213	6.781972165401826	0.03367545373949485	9451	3
cg19290577	10	119590573	-0.08438741399042314	0.23814148175034522	0.7230703708124845	5.1753527112557105	0.07519456266494896	9456	3
cg19290808	6	7265371	0.11568106817305102	0.12629013720896531	0.3596697917404194	2.7407985931744103	0.25400551576549263	9375	3
cg19290902	6	99396345	0.12396160909846463	0.09774679755499402	0.20472974967727592	0.28777627872018563	0.865984612234334	9444	3
cg19290938	11	1988758	-0.19564307666424235	0.2224826660970371	0.37920436038492583	1.1962130761330205	0.5498517744560651	9454	3
cg19290962	20	2517613	-0.0841744633803425	0.15700044819334946	0.5918607270489955	0.45330645391272256	0.7971971808563696	9456	3
cg19291056	8	989168	0.10728221339211583	0.10037942284385976	0.2851746781285703	2.6822793663115307	0.2615474174706005	9382	3
cg19291075	6	30920763	0.10368649859428707	0.2757079468270762	0.7068621304207721	5.1459931949704165	0.0763065424871402	9458	3
cg19291355	6	44281188	-0.8384031088888649	0.678702784931319	0.21671801936202212	0.5561675002481827	0.45580854968584744	5550	2
cg19291576	9	969530	-0.418489112058745	0.2081706893056623	0.04439763023751046	2.9208780144083315	0.23213434370794736	9457	3
cg19291606	4	146102083	-0.4702816968568986	0.9699096207293564	0.6277673799561159	2.20907010761596	0.33136491328573386	9416	3
cg19291696	13	27769437	-0.14297629311806334	0.11673349561605684	0.2206470088850462	2.457063727939696	0.2927220181068443	9453	3
cg19291926	17	38443698	-0.07409593796275239	0.11299024017944197	0.5119702527435921	2.9508003105076908	0.22868719834969276	9457	3
cg19292008	9	100615796	-0.619958630846174	0.4784408816996616	0.19504804535139939	3.8308843842958806	0.05031637712528952	5562	2
cg19292183	11	46021979	-0.038143046704853	0.20210920919860678	0.8503084100349264	0.12708779205080792	0.9384329249210235	9452	3
cg19292625	11	105951315	0.008453126878931952	0.1527963508001191	0.9558812725387456	0.011920639744860812	0.9940574075961126	9453	3
cg19292749	17	79650816	-0.2117468067659337	0.4455343451627463	0.6345982205432228	1.9662403881046768	0.37414188043574764	9456	3
cg19292760	11	35173592	0.3739849983753287	0.3271567340818775	0.2529816751597619	0.5592138387390844	0.4545771723901566	5561	2
cg19292827	15	68921782	-0.05118186604480615	0.22017506675916604	0.8161808574082192	0.6263141958097403	0.7311350437627415	9454	3
cg19292953	1	153914360	-0.21422291796306533	0.25604815349482324	0.40278882597217	0.06516453790322978	0.9679428149150042	9454	3
cg19293144	10	135023185	0.09445187694818191	0.1065617040067383	0.3754243502162162	0.49386284054708457	0.781194265783428	9266	3
cg19293162	19	2513302	-0.24740207301537578	0.22772794162887924	0.27730509636679784	0.38694841945554714	0.8240910894545824	9453	3
cg19293163	13	113380931	-0.023326925987876137	0.13870694342774462	0.8664462557423447	0.2407734905348239	0.8865774907563245	9458	3
cg19293468	17	1973400	0.007237822935843161	0.15346852280551937	0.9623844225972611	0.70544021409224	0.7027738673057641	9432	3
cg19293748	19	53237645	-0.4936875797360447	0.6236489384838655	0.4285873253442518	3.157350594455515	0.20624813479472423	9434	3
cg19293752	15	81840828	0.07074262769882958	0.15809194404844773	0.6545301481181056	5.280957542614446	0.07132711200555557	9398	3
cg19293995	22	30685271	0.12576155944289802	0.6232011347437237	0.8400736204150046	1.1345391979781458	0.5670716598703899	9458	3
cg19294117	22	37422756	0.0390416319651467	0.27580980160080093	0.8874333022889421	7.586166591460353	0.022526040223057455	9459	3
cg19294125	20	25604737	1.1592733065293448	0.5935687778688317	0.05081291130519252	3.9304715253303746	0.14012284698535385	9453	3
cg19294196	10	102672201	0.19462071063021497	0.350675463804263	0.5789027975672822	4.638125634304599	0.0983657290940768	9417	3
cg19294256	13	46627018	-0.479374282701049	0.3613437639716093	0.18462670594187214	0.3730154950365501	0.8298521326318772	9369	3
cg19294311	15	62358920	-0.15114982612231984	0.20580522485883265	0.46268583551502723	0.10714123792747733	0.9478390032320936	9457	3
cg19294448	17	6900799	0.30907456306025133	0.599745676638381	0.6063135576687635	2.1110210109422014	0.34801471853157223	9444	3
cg19294816	15	80211716	-0.004282829626167327	0.28138919250506256	0.9878564216610433	4.169240491188317	0.1243543353068513	9454	3
cg19294931	6	43230558	-0.17064496284055974	0.1820853396837914	0.34867099154233777	1.7879558248466385	0.4090254448925124	9453	3
cg19295034	10	95721819	-0.0676321620613062	0.21403212383730977	0.7520095620225673	1.2403566368208743	0.2654023322839348	5559	2
cg19295068	19	48206119	-0.013235933131022809	0.13763134719960798	0.9233859811846764	2.868446567790097	0.23830038389741323	9454	3
cg19295251	4	186427685	-0.02178264553537051	0.08793989759583344	0.8043671222711882	1.0925018661421941	0.5791168935658859	9457	3
cg19295314	6	1635640	0.0684796969013025	0.1642773512582098	0.676785086242084	0.5803324678113556	0.7481391911413271	9452	3
cg19295451	15	102010161	0.22025854471370815	0.2566396789064446	0.39075972332794917	0.38193168599737204	0.8261608068450231	9454	3
cg19295840	17	76893690	0.4783059631103098	0.595161538186664	0.4215948740722964	0.7757261543939422	0.6785052397434312	9432	3
cg19295951	15	45421998	-0.03785024547725124	0.13671008694103093	0.7818837275962395	0.4231036321852285	0.8093273437856218	9409	3
cg19296132	6	33423122	0.07494920821777998	0.25817969154287335	0.7715877943444762	3.177682960693395	0.20416200046727637	9453	3
cg19296153	4	1232112	0.3501795531154584	0.7337536007352017	0.6331883344255298	0.1548129976583718	0.9255135569523055	9430	3
cg19296258	17	78878799	-0.15160700701105853	0.2185320464772845	0.4878378563596808	1.5321498990683526	0.46483398923618624	9386	3
cg19296305	4	109030040	-0.04557288324248492	0.12754783925568827	0.7208669936149659	3.8387673489478567	0.14669734759398398	9454	3
cg19296354	20	57415697	0.151436299244658	0.1786963852428389	0.3967441968687103	9.960794019755125	0.006871334028424277	9455	3
cg19296371	6	167032502	-0.029607625222951146	0.9005345376884601	0.9737720089828091	1.4879909439975911	0.2225284380305742	5561	2
cg19296405	19	18368483	-0.043719021373739085	0.1898329731180331	0.8178566645557186	3.727875457280854	0.15506083911735255	9458	3
cg19296501	4	1371045	-0.2939382692583474	0.23188244867360003	0.20493454951244933	1.3560876836503106	0.5076089852679072	9451	3
cg19296509	4	7046066	-0.01647683549370838	0.06934593965704289	0.8121886633793103	1.0749846401582877	0.5842114322920704	9458	3
cg19296520	15	42067443	0.13599067819216348	0.1284809273970723	0.2898501905515221	0.0027360288319677323	0.9582840256218211	5562	2
cg19296556	19	1802918	0.09328246757949099	0.16374344146360706	0.5688901843303251	0.8860220998896036	0.34655756246854164	5471	2
cg19296571	16	75600381	-1.080316956007213	0.4805053761275592	0.024557501858260996	0.10337950874635682	0.9496234376645348	9453	3
cg19296591	7	82580938	-0.2204529094966994	0.24482466991021204	0.3678796589831471	3.154617928448271	0.2065301310347438	9437	3
cg19296662	6	30309718	0.031247750557741268	0.24385508511907011	0.8980376624627144	1.6400815851300043	0.4404136885355453	9385	3
cg19296671	11	128562297	-0.17726384512973958	0.1153987931630286	0.1245143685279587	0.6302811049436674	0.7296863078470125	9309	3
cg19296740	15	68099051	-0.04626378719457491	0.23584283256977778	0.8444820905459269	2.088571468710797	0.3519431104957586	9459	3
cg19296855	2	242576415	-0.1145640878664477	0.924298365475363	0.9013571720943069	0.016388609206009406	0.8981347255817923	5533	2
cg19296960	1	33168538	-0.14166908893543453	0.25405604848094726	0.5770975648099184	0.1393600073672821	0.9326922302362708	9455	3
cg19297095	11	74442873	-0.029410463310674442	0.07326098140699328	0.6880904276926646	0.007095508633315543	0.9964585315279466	9458	3
cg19297231	6	42016176	0.08359823458490705	0.7018160688955958	0.905182651398913	1.4374837819813766	0.4873650287451519	9459	3
cg19297234	19	49149692	0.6107951729410006	0.6316564328645133	0.33355716953741243	1.8329162981114642	0.39993303873275887	9457	3
cg19297245	7	4305535	0.006468862513031139	0.05845558572552047	0.9118836955592684	0.5043676501558433	0.7771018741257965	9458	3
cg19297427	11	2181595	-0.06282198919507906	0.27315435697458157	0.818101763095752	0.016398970259516265	0.8981027060895024	5557	2
cg19297537	10	71142369	-2.060489923646814	0.7109358041774597	0.003752172949633812	0.7398671452330837	0.6907802158356037	9340	3
cg19297823	5	74327281	0.057455531807498544	0.14246821781745253	0.6867373537458499	3.0666423783523666	0.21581770430689223	9459	3
cg19297845	15	42066570	-0.3965040440077374	0.6368731123877586	0.5335609891182113	0.6369088743715827	0.7272722137694491	9395	3
cg19297868	6	168499403	0.45385509308353067	0.30128624291513895	0.13196665231464969	0.005190538435200249	0.9425657844946641	5562	2
cg19298225	17	13506284	0.006192825632212383	0.0720431277099442	0.9314982327980229	1.1607762984844305	0.2813046011390465	5553	2
cg19298400	17	70571944	0.08042047248128506	0.12035360304379304	0.5040049017503034	0.3919227768464524	0.8220439744794528	9450	3
cg19298498	11	102027686	0.2027264883685674	0.21774718532973042	0.35184439722667643	3.9254484265566902	0.14047521474507346	9455	3
cg19298774	19	10398798	0.2227107472545963	0.15378133457916787	0.1475527278703435	1.739553896895297	0.4190450074636714	9450	3
cg19298821	5	125967357	-0.13112364646823205	0.23586829084959476	0.5782662808097274	1.807138846054888	0.4051210275634451	9458	3
cg19298856	19	49979789	0.05888358821177759	0.16867831718347032	0.7270231925759036	0.9211967788191262	0.6309060050583153	9458	3
cg19299094	4	25658035	0.07699745491519115	0.09522452296913712	0.4187518774224428	0.2866532104442544	0.8664710287140044	9456	3
cg19299162	18	61254421	0.06233721377503073	0.24774672502602726	0.8013373479049689	5.249331752323506	0.07246396492790537	9455	3
cg19299201	11	126872003	-0.007537669630518284	0.06285919802557961	0.9045516300139951	1.7311666274832613	0.42080601908924403	9456	3
cg19299265	10	1975631	-0.11805819162331099	0.08879016926166357	0.18363976737979032	5.367706727856718	0.06829946374308661	9415	3
cg19299739	19	49865342	0.41849185006154516	0.33369444972796825	0.2097995171851583	2.1105788990001706	0.34809165776673023	9454	3
cg19299755	11	116706051	-0.2693869244662838	0.1539964916143869	0.08023820927152416	4.983032496780576	0.08278434972905079	9456	3
cg19300124	12	29127750	-0.165948	0.4517	0.7133315359956875	0	NA	1088	1
cg19300195	12	6162821	0.1506439219949615	0.2152459124720392	0.4840091753702085	13.403109519633528	0.0012289996172666928	9458	3
cg19300225	19	2511109	0.2642181271504444	0.1928761698125881	0.17072287521161433	0.827894647595973	0.6610357712026355	9457	3
cg19300307	13	99136580	-0.2277272452762084	0.21654908352839775	0.292974144123408	0.9728858389760968	0.6148094359180778	9441	3
cg19300414	2	1746591	-0.5483899610368956	0.43088193205666764	0.20311914108214357	3.7263864644801905	0.15517632433773906	9451	3
cg19300422	17	3442281	-0.04801453527982022	0.13156360117245805	0.7151464658654003	1.9780615657557072	0.3719370040957689	9455	3
cg19300475	17	27230118	0.487016131319469	0.7009438894261183	0.48718036478831434	1.9056597632572683	0.3856481392330174	9412	3
cg19300549	6	54200888	-0.07569337084540877	0.10055690701667236	0.4516051839701305	1.3577499414745173	0.5071872720375125	9454	3
cg19300568	4	2060112	0.14240595396521516	0.24977620033474718	0.5685866811288888	0.6645224853803835	0.7172999090173557	9445	3
cg19300632	2	55746645	-0.8390151265838449	0.7316400544492238	0.25148106374992474	4.57755059387441	0.10139055917554815	9435	3
cg19300645	13	103249094	-0.6447285457651715	0.7879841758500217	0.4132430726275514	0.7764255892119767	0.6782679961355114	9454	3
cg19300741	3	11034890	-4.405823391615595e-4	0.23865159190805169	0.9985270006217607	4.8693164110606775	0.08762769259087237	9454	3
cg19300923	1	14026137	-0.03647439033186188	0.1561853551262023	0.8153477673158481	2.046531850468077	0.35941918506791026	9456	3
cg19300924	1	119536064	-0.1901381650800603	0.35315432791052986	0.5903011708188814	0.16988765115072207	0.6802116749481343	5562	2
cg19300937	1	43283685	0.09597313183338563	0.1501178362753861	0.5226156608711381	1.955822384310083	0.3760958709527033	9448	3
cg19301058	1	145438404	-0.20691278812628017	0.44820431534937116	0.6443335070850555	9.662019379869946	0.007978461425472459	9436	3
cg19301114	6	161796785	-0.24884980755474922	0.1133306402773116	0.028107280450838743	5.174405332285958	0.07523018997607837	9451	3
cg19301206	2	27712691	-0.5162784070073626	0.853068087135776	0.5450448692360311	0.8715894447301298	0.6467504757177412	9362	3
cg19301250	12	118198768	-0.41022748745913806	0.17391330173580205	0.018333909094928675	0.14921632860263614	0.9281070805756668	9445	3
cg19301273	8	82361115	0.0993862996800936	0.10785152113248725	0.3567840077109508	2.2358396860142107	0.32695921422419166	9244	3
cg19301303	4	119719794	-0.5355426935258462	0.21874820953416751	0.014356587540502886	5.057757217739539	0.07974839930974546	9458	3
cg19301450	12	113827166	0.32293727461607696	0.26331802630019946	0.22004240501829633	5.827843551219236	0.05426250666054903	9456	3
cg19301632	18	21978109	-0.6260518835979846	0.4971504036234292	0.2079289797238865	2.3562454213448003	0.3078561314948927	9456	3
cg19301658	10	62704191	0.5600793093398285	0.6246580653722491	0.3699230939259681	1.5908233447036872	0.4513953696739803	9456	3
cg19301681	8	141629876	-0.06951669258320585	0.22408677325362972	0.7563919868919285	0.6864802107058099	0.7094678440808776	9457	3
cg19301827	13	114815083	0.005382426010624733	0.19052871283552236	0.9774628012772412	1.4994822447018659	0.47248885371349736	9459	3
cg19301897	5	502074	-0.15100289402640896	0.20340993479370043	0.4578707522281372	0.273286063348779	0.8722815474463322	9281	3
cg19301934	1	23504295	-1.734168093393839	1.0700918312067316	0.10510801040161404	1.1022872889938329	0.29376468743826817	5551	2
cg19301960	19	1271312	-0.03680820489125729	0.4042438139754204	0.9274493126060881	10.823109345712895	0.001002410031932548	5560	2
cg19301979	6	33351969	0.31102986858251364	0.25192934146420015	0.21698250751482828	1.297242276399245	0.5227661022411573	9453	3
cg19302183	1	56397400	0.31238746511913185	0.11508792457345494	0.006640847939560921	0.052490309974706495	0.9740962557790268	9138	3
cg19302250	11	777306	0.3269179675061237	0.5055843085859492	0.5178816983451108	4.505575573371092	0.10510580319508687	9410	3
cg19302285	8	98505008	-0.03525625589630348	0.1167775248067885	0.7627209767035306	2.982792145089694	0.22505823848825432	9456	3
cg19302295	19	14228590	-0.8646388746331909	0.7741239015030059	0.2640260982831698	1.3305914945808448	0.5141214551929021	9436	3
cg19302347	2	236918009	0.37582604481831516	0.23597700817801487	0.11124133379055631	0.9470692854365272	0.6227970082653357	9456	3
cg19302410	19	42811173	-0.09160940946214542	0.09207623282902419	0.31977029426300907	1.9139761370941488	0.3840478715971	9429	3
cg19302441	6	46047991	0.042622967414778605	0.20993052477634827	0.8391087060013245	4.3348445835908125	0.11447231314800502	9458	3
cg19302555	20	21283637	0.02300551269389716	0.5758614385627916	0.9681331987859783	1.880793917049175	0.39047280308206217	9454	3
cg19302605	1	248099757	-0.15793447044346068	0.2247932671452524	0.48231970187682	2.8537989439944207	0.24005205771933436	9455	3
cg19302722	2	119067753	-0.8911277892259092	0.4688605466836748	0.05735122887133322	3.3271977810367073	0.18945592059430522	9447	3
cg19302831	2	107502251	-1.2489812682075352	0.6611381266550257	0.058873317521505396	5.076348523991478	0.07901052069750701	9457	3
cg19302970	18	9102753	-0.20357168699036912	0.6113829886545981	0.739157554437035	2.0059573531635486	0.36678527768368585	9452	3
cg19302979	2	40436843	0.4672880822153822	0.21669547355498278	0.03105029785686907	0.10259223582630272	0.949997317654466	9454	3
cg19302996	17	73780495	0.028234611157732344	0.1408329283456034	0.8411028344575293	0.6606758888246168	0.7186808182215677	9372	3
cg19303125	6	108437116	-0.30737947101567575	0.5070604641635981	0.5443827153559608	2.851194633268786	0.2403648463991801	9459	3
cg19303187	2	172968881	-0.1790304254921401	0.32835078373048904	0.5855875338676788	0.8019739227863473	0.37050385360202287	5558	2
cg19303219	1	224769272	0.1650622782345504	0.19105755003622604	0.3876207986845406	0.8457248330408762	0.6551687673098826	9451	3
cg19303305	4	8277560	0.08844088194146571	0.25759589491551876	0.7313488027314654	1.8803101249101735	0.39056726834330163	9457	3
cg19303434	4	41992264	-1.2703700184633464	0.5707913256088416	0.026039007847993904	1.4724833820307563	0.4789104308516485	9454	3
cg19303435	13	44989900	0.022472702424359677	0.15419001117441972	0.8841212660252636	0.6252160881052993	0.7315365864992186	9453	3
cg19303524	12	67040901	0.10782956370293433	0.19775755112573	0.5855737321880885	1.9485527070768078	0.3774654062600472	9451	3
cg19303637	13	24153954	0.040354371542785004	0.46838106067548346	0.9313415031141865	7.846668576780774	0.01977504898151026	9443	3
cg19303682	19	4229214	0.6237473455891956	0.3570363640030853	0.08063499752326662	1.8196158259061894	0.4026015511496694	9455	3
cg19303728	4	53759295	-0.1915686764594981	0.18578518810170694	0.30247987263821724	0.8090731769347601	0.6672859672323983	9446	3
cg19303748	11	844085	-0.10243317180239689	0.18183688047723187	0.5732139303564231	0.5196132078128832	0.7712007185885769	9440	3
cg19303763	1	157108706	0.008041461977260906	0.34997447181237323	0.9816683948543184	1.443596019784603	0.4858778569132894	9428	3
cg19303849	2	145090156	-0.08472740226156479	0.37458138841366495	0.8210519079801525	4.149823138507683	0.12556753103270535	9453	3
cg19303865	2	239232642	-0.08210520181143574	0.17526962409477945	0.6394622218766199	0.06841895729526401	0.9663690497516038	9456	3
cg19303898	1	170115258	0.020579630527163946	0.058306247393453706	0.7241202612777399	1.34404311367186	0.5106751747065776	9456	3
cg19304003	2	30967383	0.46685756559806907	0.1729905306482536	0.006960119986115853	0.45750011891061426	0.7955273431962343	9458	3
cg19304063	13	99101488	-0.22681821606407077	0.244337346267821	0.3532522764757209	1.6026283657474139	0.44873885153077636	9455	3
cg19304088	4	111547790	0.26272462616820624	0.15471706212258662	0.08948939823426103	6.555415861678691	0.03771460229128185	9457	3
cg19304100	1	155006360	0.09686424877708853	0.29397632434552423	0.7417802363629064	3.108552923694687	0.21134224150969105	9458	3
cg19304150	1	114696350	0.23681119067486606	0.3554761180473995	0.5052958565154513	0.9575878144568611	0.6195301522228122	9449	3
cg19304352	8	6796176	-0.42818029682462444	0.1580861896577578	0.006758314908845716	3.7365546408081762	0.15438939632457957	9451	3
cg19304407	18	20512860	0.017920899346388495	0.30158143033910423	0.9526151253792426	5.475245013285312	0.06472404509982316	9458	3
cg19304410	1	64971188	0.16396658849613024	0.4787686039365019	0.7319929663212881	0.05715255263852737	0.9718281638436844	9456	3
cg19304432	11	102744499	0.2990446789542943	0.35768151313906504	0.4031188329160235	0.03182575362717371	0.8584106240773142	5561	2
cg19304507	22	30278992	-0.214454068121017	0.12386857709169023	0.08339769493813548	2.1410877564916335	0.3428220132703247	9452	3
cg19304657	3	13519173	-0.18436403872462695	0.1761614108088101	0.29530111102874707	3.124697039455043	0.20964314154615954	9457	3
cg19304797	12	34445021	-0.04267770390462091	0.08863475408783107	0.6301606200778287	2.92121706871503	0.2320949939689828	9447	3
cg19304800	5	153853057	0.2769062440177823	0.3208739168920338	0.3881510829163867	0.04039291290390035	0.9800061258674038	9444	3
cg19304935	13	111250951	-0.27480127240417007	0.2511942049902456	0.27396403623679816	1.4245947570286703	0.49051600108828747	9458	3
cg19305040	4	184580401	0.06316815232531842	0.9410005151687264	0.9464792367829123	3.6449578733506893	0.16162459678084032	9299	3
cg19305095	19	1495386	0.20294981445858506	0.42491170786003385	0.6329148554687832	0.43168506464092204	0.8058621891318473	9404	3
cg19305111	8	142428139	0.659385252903557	0.8797418618347785	0.4535430730445062	0.26515151634025963	0.8758365798161756	9365	3
cg19305147	1	232765605	0.23989516279156634	0.26568890622955926	0.3665696824526393	3.047669580480745	0.21787477883554388	9422	3
cg19305227	15	45544335	-0.31831097574585626	0.18220195895199365	0.08063338396370433	1.0188993485584175	0.6008261379237557	9442	3
cg19305293	2	228190660	-0.7066345750447113	0.7677949507727461	0.357393635828179	0.21739579109421267	0.8970013646755206	9453	3
cg19305424	13	111217611	-0.31439059485955434	0.2219982713630014	0.1567213821667931	0.3528311143197116	0.8382695620292131	9457	3
cg19305488	19	1468359	-0.035517385537032695	0.12341823273340036	0.7735146110618112	0.0888735963263198	0.9565360530187873	9452	3
cg19305527	2	225434838	0.15289445486282943	0.16732272810223808	0.36083782125551234	5.378819097209419	0.06792103160221903	9453	3
cg19305545	1	3548894	0.1223254187941112	0.3335285743249528	0.7137969758040539	0.9879656887783708	0.6101912512045142	9368	3
cg19305681	10	94821657	0.025469331389796613	0.2553723191271244	0.9205554183604161	0.4394139297292199	0.8027539986264386	9448	3
cg19305696	8	144336415	0.1391001537582499	0.31493684392752913	0.6587234304035261	0.4009760432364671	0.8183312922516548	9330	3
cg19305718	18	8659964	-0.24769627889623932	0.17224511358483757	0.15042119664416675	1.619212077295883	0.44503335763493823	9457	3
cg19305934	9	97811087	0.39243203867209747	0.4491837514491659	0.38230566906605334	0.6747365076193447	0.7136459886536246	9453	3
cg19305938	8	28363767	0.06685807252185919	0.1974854588769714	0.7349511564995952	2.6523263555212306	0.26549396274188697	9437	3
cg19306036	2	11758995	-0.07837962323151917	0.7474167204842554	0.9164810538319599	3.971190164001028	0.1372988857062386	9430	3
cg19306047	19	19739407	0.805207175190149	0.603383367225916	0.18204435033196154	1.871691315683912	0.3922540125525042	9418	3
cg19306063	10	135171503	0.037043310554758666	0.6749179257356206	0.9562295625113696	0.4624180325490084	0.7935735789062839	9425	3
cg19306307	2	60809307	-0.48153163968755225	0.2915125217593979	0.09856745482765439	0.2876933863825656	0.8660205047225575	9455	3
cg19306368	1	59235016	-1.2341819817864082e-4	0.1392638149866374	0.9992928998680067	3.2915003342698417	0.1928678254079296	9374	3
cg19306380	1	228463260	0.10897740127741018	0.6254619940043803	0.8616807415402445	0.0029608788426106585	0.9985206558885547	9456	3
cg19306421	8	144691899	0.5008469967669512	0.9495425104060596	0.5978732332295735	6.537216049719949	0.03805936791444207	9429	3
cg19306474	10	6243561	-0.13992458626967305	0.6124956517753929	0.8192964801556235	1.5320794557618638	0.21580062361219984	5562	2
cg19306496	19	37569299	1.2419687631505363	0.9740820803663084	0.2023041146931198	1.3301235094357993	0.24878324651907943	5514	2
cg19306640	16	25228181	-0.03519951802843893	0.1813000941165478	0.8460579796461711	2.779795337858382	0.24910079407846214	9454	3
cg19306847	11	66111877	-0.09545679459312836	0.07848846086889245	0.22391297256238846	0.3152891369090486	0.8541533210565789	9453	3
cg19306864	1	10270515	0.10671893094553929	0.440252416811875	0.8084671632192777	1.79667209809508	0.4072467348668463	9315	3
cg19306866	21	31970997	0.009460723335545599	0.14026354988025855	0.946223766934951	2.186372999495714	0.3351468450569692	9453	3
cg19306958	22	46782343	-1.055343827028999	1.0521197268129663	0.3158297970165827	1.3334051824014173	0.5133986750931185	9437	3
cg19306970	1	221055097	-0.07887927976588296	0.11922264763118322	0.5082191330749481	0.5148283400635644	0.7730479741491783	9459	3
cg19306990	2	27192857	-0.48529809401755636	0.15630546021280325	0.0019040401475439448	0.17622509942998027	0.9156578138976058	9450	3
cg19307003	11	60775715	-0.011977974072897838	0.05736222225313498	0.8345942720828865	1.6721650473187748	0.4334050561694539	9455	3
cg19307060	13	50746150	-0.09198974860494452	0.2577989342542947	0.7212209494475488	3.811257480617217	0.14872910123759123	9441	3
cg19307180	13	42803600	0.06994402504175717	0.16019629816909817	0.6623909522909679	1.0866318772479078	0.5808190951869774	9443	3
cg19307232	22	24551729	0.014399692522300854	0.6302401587654056	0.9817715633649244	1.4487949686915722	0.4846164700185279	9458	3
cg19307233	1	231377017	1.229248624751672	0.9948501458543149	0.2166028794546371	3.147153579159181	0.20730237773651272	9425	3
cg19307391	2	223121905	-0.024461418032594	0.08264911503170488	0.7672552147231743	1.6890398493039558	0.42976362761744463	9458	3
cg19307406	1	167874258	-0.04236593774811113	0.22277877066433327	0.8491755706796386	4.191640884698766	0.12296931302366843	9456	3
cg19307500	19	1083193	0.15001385025351724	0.21344833140012934	0.4821734973083158	0.0836402362958325	0.9590422793587565	9452	3
cg19307543	8	2091425	0.1001993181386901	0.5409272372909782	0.853043759151833	0.5063616209802605	0.7763275009770021	9360	3
cg19307545	10	35028929	0.10422670891457705	0.1520338989256019	0.49299746196842353	0.7715861754504965	0.37972680312869056	5557	2
cg19307584	7	29244379	-0.24840142988014074	0.21585386061762105	0.2498206116839239	0.0015414048623686762	0.9686825159677462	5560	2
cg19307651	22	24236434	0.5361945337520044	0.6436085358521405	0.40478459874722816	0.8465291071812957	0.6549053526292574	9227	3
cg19308056	22	31608527	-0.16480487169118113	0.595347625928037	0.7819173663898894	2.8608854382255196	0.23920299905886258	9424	3
cg19308132	8	103137173	-0.2886486304534525	0.23144261848099948	0.2123346319745548	0.7047288508961221	0.7030238754969823	9457	3
cg19308185	1	6363596	0.0181257539808911	0.1859454565180854	0.9223461093437874	2.299568403772077	0.31670510636992777	9454	3
cg19308222	4	75230391	-0.08847256390402918	0.30678478644779245	0.7730509675662288	0.26881637281299575	0.8742331416782038	9455	3
cg19308227	1	6206323	0.17042535560273953	0.22743244749186783	0.453649322839738	2.5927713646144936	0.27351859174319365	9456	3
cg19308365	11	31391254	1.298624156299592	0.6922674000514145	0.0606690641354127	0.5994953418368866	0.741005174248862	9454	3
cg19308367	1	33817279	-0.1005016242669946	0.19196702632426335	0.6006013955564671	8.984119997188818	0.011197553090702828	9459	3
cg19308375	2	228324937	-0.04581127037235876	0.2925198888778033	0.8755529468752676	1.0986144978822823	0.5773496314447794	9418	3
cg19308397	8	2549296	0.09901747415059119	0.0853280436724065	0.24587257449403901	0.33128163979426306	0.8473505309883366	9457	3
cg19308436	1	237949471	0.04940037008589946	0.18585528369335197	0.7903930953550427	5.49740097159456	0.0640109903723623	9425	3
cg19308497	1	160147442	-0.20833136509150602	0.2284005517072614	0.3616994351706725	0.16759423907374577	0.9196178096575716	9436	3
cg19308663	11	118741387	-0.10740888330734992	0.07705752057157741	0.16335405430050307	0.3561423848682006	0.8368828416413516	9457	3
cg19308769	1	31289850	0.00514157910949594	0.06743895679957099	0.9392277700746993	1.5905994730032111	0.45144589982649314	9458	3
cg19308989	17	7820248	-0.2058550555092318	0.24411913926744078	0.3990849951195881	5.31906532066421	0.06998091896313387	9454	3
cg19309009	19	45753569	-0.06814328388340601	0.17137930018548558	0.6909126965285148	0.7744261144296211	0.6789464250813735	9454	3
cg19309079	2	133175311	-0.0723383512654141	0.19102803706625893	0.7049260737790817	3.7476019388416963	0.1535389544209624	9438	3
cg19309341	19	13200609	-0.47411099433270043	0.40113012875279186	0.23723025095708783	0.11800342730230864	0.7312101034840564	5562	2
cg19309463	8	145806752	0.05959821678010767	0.05535110433195608	0.28160072642767114	0.048603730604748305	0.9759910474533301	9442	3
cg19309488	1	175857788	-0.004968425970125903	0.12159623039913901	0.9674074799753529	0.1662301147666957	0.9202452601170277	9459	3
cg19309499	8	1150488	-0.013801456726599968	0.10682623181005042	0.8972030435491106	0.7928131661102623	0.6727331184385847	9426	3
cg19309549	1	100435460	0.07216574336708573	0.5835800612063806	0.9015841677395716	1.6665907713831913	0.4346147007971143	9452	3
cg19309616	1	41851836	-0.053426418111021855	0.12322647443206283	0.6646059366196551	1.2654202307615714	0.5311503698798847	9454	3
cg19309676	19	50191439	-0.01535324578407614	0.13478102992089797	0.9093071464266536	0.9208546664655782	0.6310139346581934	9458	3
cg19309752	1	117695016	-0.061775385679030466	0.11168586319532399	0.5801830753282771	4.0303876094800595	0.1332945677434483	9244	3
cg19310148	7	26196274	0.5977829647417927	0.314946812692055	0.05769026243767771	1.0622592564069595	0.5879404403101214	9454	3
cg19310162	18	74836070	0.02397467411776506	0.16745274125195672	0.8861537284634797	0.46805834315101347	0.7913387309613319	9459	3
cg19310167	7	105165592	0.10391228364897918	0.16075017629099073	0.5180067683790107	0.844137756029308	0.655688875290092	9452	3
cg19310303	19	40854424	0.5308385456492744	0.7481040567977113	0.4779655634182471	1.6344076145566677	0.4416649096987804	9421	3
cg19310307	4	174291107	-0.12258583232404802	0.45232467466067955	0.7863810928055638	1.5231947803971504	0.46691997758742	9434	3
cg19310365	19	47002878	0.021764451215488163	0.08812723612793652	0.8049343596747539	0.9271046826794356	0.6290450889284938	9456	3
cg19310375	20	33464484	0.7253869670961315	0.560657085225206	0.19572907113859633	3.4832298006709905	0.17523718141010103	9450	3
cg19310430	11	128775026	0.19090055736023867	0.46255340227716746	0.6798188712999466	3.153892620553699	0.20660504358484202	9454	3
cg19310458	2	80361612	0.006546017017513189	0.11279746953645589	0.9537220497791529	0.6986933375436193	0.7051486348817473	9455	3
cg19310515	12	58859177	0.1567277376879798	0.1677265160101348	0.3500850512762558	0.8600664747561187	0.6504874738659164	9455	3
cg19310581	10	134602228	-0.05056876322233778	0.35124545816730085	0.8855242613768293	0.041031404682777536	0.9796933128748838	9456	3
cg19310604	12	54383389	-0.10019806216457953	0.20121980422266683	0.6185169701195075	2.134858357461434	0.3438914654753612	9417	3
cg19310653	7	101849184	0.558981377002018	0.26152736061935555	0.032567709897653854	0.2618632374786099	0.877277761699341	9457	3
cg19310740	8	103424477	-0.355612933630462	0.7725530042291945	0.6452945973840691	1.0391231869806614	0.594781246790411	9455	3
cg19310786	20	57582371	-0.26195919488529723	0.29006460444392473	0.36646943825159445	0.8351607325335508	0.6586385573989797	9454	3
cg19310908	19	46800064	-0.23094539625984992	0.3217988594633003	0.472960768293302	1.8766527082000062	0.39128215543091266	9429	3
cg19311055	8	38459149	0.07657371409393847	0.18348082335581306	0.6764304231649747	0.4155517733806931	0.8123890835178545	9459	3
cg19311144	10	134811545	-0.16859303800332057	0.17683605088471702	0.3403944668615305	0.21331065679148276	0.8988354226533728	9456	3
cg19311153	16	71659830	-0.031849910880515024	0.07340121018829175	0.6643499217703304	0.40293221678613933	0.8175312845395278	9456	3
cg19311218	19	44952417	0.31910555963578036	0.32741455737162406	0.3297476013092829	2.060370196136471	0.35694088538578245	9457	3
cg19311244	4	77341912	0.003849092049954452	0.08029735681891774	0.9617676658267631	0.2552479482874305	0.880184288976369	9458	3
cg19311375	2	46542361	-0.3847969371756771	0.16920929972600496	0.022960660817488578	2.1360353783538524	0.3436891412963527	9456	3
cg19311431	2	162091931	0.06456503698100383	0.09629178533644242	0.5025298749352534	1.55850046967603	0.45874983704071703	9277	3
cg19311448	2	11797017	0.02848984584240802	0.08153785051143195	0.7267842381589498	0.6075284598203121	0.7380348524829119	9451	3
cg19311572	2	240399494	-0.30840112359355804	0.13644620222860981	0.023806377974868106	2.29777475195619	0.3169892631150182	9459	3
cg19311602	2	128284023	0.46404988475112113	0.7535847175191293	0.538033170655265	0.9329705517951972	0.627202843761566	9457	3
cg19311679	8	30891583	-0.41133764873297096	0.35663790643693366	0.24875603414427772	1.2883779308670094	0.5250882341661399	9451	3
cg19311812	5	140700259	0.3734804820423852	0.45472786084317135	0.41145976649426563	0.7515017875084583	0.6867733912767754	9458	3
cg19311889	12	57483793	-0.06676806511938947	0.3998731801327397	0.8673912136206059	0.24112008951211544	0.8864238606429261	9388	3
cg19312058	7	94289851	-0.2785899415477451	0.21005944652113262	0.18475910847271407	0.1658079050962742	0.9204395488479419	9410	3
cg19312076	4	154716626	0.029326313181672736	0.13070435477037085	0.8224683579160672	1.736059442774135	0.41977781424380534	9452	3
cg19312085	1	247553836	-0.07705212749131421	0.37354288738993	0.8365770082095771	2.0675304537843577	0.3556652758193487	9450	3
cg19312157	10	70715590	0.1804815848057614	0.5696989455839099	0.7513940870366211	0.07665904362261076	0.9623957582413207	9458	3
cg19312291	11	61296641	0.028795451184062296	0.11536034518072981	0.8028865815925404	1.6782937656707924	0.4320789802328218	9454	3
cg19312305	18	56117016	0.09583148599001515	0.16930083116746025	0.5713648083681709	2.1332532723448914	0.3441675637873353	9457	3
cg19312314	21	44473962	0.023633959415313367	0.06479619699905323	0.7153032557286401	0.03513609630789487	0.982585370269523	9446	3
cg19312356	1	160520625	0.7346781349734091	0.361801369747004	0.04229438855566496	0.21668681744141174	0.6415760766276418	5559	2
cg19312404	12	104213449	-0.17279215677001838	0.19387774525817283	0.3727988939129674	1.846355397712553	0.39725467753070254	9454	3
cg19312427	1	198174503	0.0920781400928492	0.1697201496589982	0.5874539849978668	0.15021386443011947	0.9276442859665043	9452	3
cg19312536	1	154540535	-0.3455062104559722	0.5519717681380941	0.5313483527539776	0.04128369674425494	0.9795697362466378	9455	3
cg19312667	4	25090491	0.03714661833973014	0.05484453771778173	0.49821085469769416	0.9519606795126396	0.6212756965589801	9456	3
cg19312795	4	85145324	-0.08372368011265255	0.10937264258855088	0.443979732156775	0.2782040533694574	0.8701392465066912	9455	3
cg19312935	22	42017417	-0.050107729198970455	0.5071058538355484	0.9212881893951632	2.22862534061799	0.32814074228187273	9432	3
cg19313015	12	133464323	-0.15380665820676814	0.8661074168878924	0.8590498372420832	0.0504722271224851	0.9750796553161244	9429	3
cg19313023	4	54772132	0.2159647892689029	0.23603920146697255	0.3602162738766542	4.164190589331891	0.12466872063795134	9454	3
cg19313034	8	103551067	0.02925661281053814	0.2234730514176472	0.8958402890515994	2.3150699123647205	0.314259891277935	9453	3
cg19313043	1	115880207	0.36125319725455557	0.6532231279769835	0.58024159851117	0.0760663504042251	0.7827006944691741	5556	2
cg19313221	19	5046567	-0.2043975802478398	0.2289817576771218	0.3720516191717544	1.7057792868757091	0.4261816379435155	9458	3
cg19313311	7	74058031	0.12518880685034728	0.06996287927476776	0.07355678973364005	0.18597752595855643	0.9112037394539138	9453	3
cg19313353	12	107965627	-0.007871286323254886	0.2094549453190322	0.9700226705301896	1.7423745137209035	0.4184544413023998	9456	3
cg19313373	1	162694184	0.22620325847412048	0.1993735561915638	0.2565555228904396	4.609943487537718	0.09976161950117307	9457	3
cg19313402	1	220102307	0.03102313710331342	0.1194515300987985	0.7950850228906226	1.9514145697019858	0.37692566544892053	9455	3
cg19313408	21	46827585	0.38628024328127014	0.21677887331104942	0.07476405915743907	0.2377597958569834	0.8879144347212743	9456	3
cg19313495	11	1953846	0.10001554727341548	0.15976640655765428	0.5313076469356057	2.036477239857262	0.3612306446087438	9457	3
cg19313660	1	219606404	0.058653083002176774	0.21036988107808055	0.7803911634326107	0.22213234366337029	0.8948795311520644	9446	3
cg19313673	1	244313761	0.03111247632944079	0.21844911256924887	0.8867448173949012	0.4921607159996987	0.7818593937439723	9455	3
cg19313758	11	64889193	-0.35256472223063445	0.5483996337645455	0.5202906487760115	0.52518001977667	0.769057138505951	9457	3
cg19314136	18	59004270	-0.039917523843304534	0.12952402516314956	0.7579406131005212	0.5883477382602843	0.7451469221323842	9413	3
cg19314263	7	1008190	-0.1693809323939001	0.41295511760071696	0.6816827882546883	0.11078892034879853	0.946111870883265	9451	3
cg19314352	17	38501397	0.3628650928927995	0.29879855811851025	0.2245897476681228	3.7895656579411026	0.15035098337897504	9453	3
cg19314403	19	35225114	0.48596288135608795	0.47490168155657925	0.3061700142940036	0.5403509401433771	0.7632455558336995	9450	3
cg19314470	8	30401028	0.21804670212449886	0.1926244012359676	0.2576434269356748	0.893865555251525	0.6395869013797773	9452	3
cg19314660	15	27786770	0.16897526608799465	0.1851070323458442	0.3613205518474488	6.007091533819559	0.04961084763176503	9457	3
cg19314777	1	235477322	-0.21520540230050014	0.17507172195260257	0.21898132444606186	2.376185005558864	0.30480211909590355	9447	3
cg19314834	18	72201018	-0.1367134603547897	0.23376365972977484	0.5586578324629263	2.2752266021241794	0.3205832451587438	9452	3
cg19314882	11	117391953	-0.36115333100555247	0.2248926290067195	0.10829758566453627	1.1036910583014659	0.5758860146218998	9454	3
cg19314945	1	40157086	0.8603799988477033	0.5600679385786057	0.12448774620604669	0.3411802759483781	0.8431670848302761	9411	3
cg19314992	11	76614479	0.037221669816758333	0.14010468543290483	0.7904930507721941	0.5305835792777993	0.7669821198859894	9454	3
cg19315081	11	10326100	-0.6685860499740692	0.6875099335580933	0.3308144210777133	1.762382077538009	0.4142891832362736	9458	3
cg19315202	21	42880095	0.1425056044039823	0.37121610135658006	0.701061066093801	0.6514666287241448	0.7219977081787036	9407	3
cg19315261	1	177225876	0.053783358884561906	0.07282845609590013	0.4602144701276286	3.4065426679159825	0.18208688167725415	9459	3
cg19315453	1	100678767	-0.13013187504648638	0.274602877024083	0.6355775256623866	1.1090790183694281	0.574336677075897	9446	3
cg19315466	1	245832545	0.48508702220436456	0.25217013523286225	0.05439849832107266	1.409805202917295	0.4941567020542946	9459	3
cg19315479	21	47426939	0.15356912687039304	0.1667728136050899	0.357140075918886	2.771794707738015	0.2500992715171729	9451	3
cg19315508	1	149899669	0.3150672305119635	0.7578332002072786	0.6775948061728352	0.4793458348874882	0.48871877602583	5540	2
cg19315653	1	203096230	-0.054198671542104566	0.08010423757515292	0.49865863507916514	0.19120299273529576	0.6619172575578162	4865	2
cg19315854	11	45704204	0.11748882209708944	0.18829990083130116	0.532663564782986	2.9148786595240335	0.23283171728729588	9456	3
cg19315863	10	8096597	0.009260978962168962	0.6937778193138515	0.9893496556238299	0.1717009811032081	0.9177314304835495	9438	3
cg19315942	1	67390732	-0.1482001851522495	0.6766677554381668	0.826638597152018	0.47122226545573265	0.7900878535112303	9458	3
cg19316148	1	31846089	0.016089839381262912	0.3828329758958815	0.9664760958003573	0.5436675955108683	0.7619808935010667	9459	3
cg19316303	1	119683045	-0.7444680752500847	0.7393070747322278	0.31394397121309386	0.23041547527732975	0.8911809928409988	9388	3
cg19316405	11	770410	0.16959423968352494	0.23377100854113764	0.4681627299343822	1.3210983322837906	0.5165675751610429	9453	3
cg19316407	18	77280264	0.018153139744726585	0.048627523140205506	0.7089177486883225	0.5101697454389824	0.7748507314814498	9441	3
cg19316579	10	100843963	-0.039092163432981435	0.059857216207876714	0.5136981068605392	1.3054725492986359	0.5206192686852694	9449	3
cg19316647	11	111332563	0.19235566084200256	0.198119853694518	0.3315953259220861	0.8089575267188522	0.6673245542311275	9451	3
cg19317012	1	110880555	0.5459371828512769	0.8191195242158582	0.5050962285117545	0.20236819956972113	0.9037666343264209	9420	3
cg19317211	20	2801711	-0.006860662696394389	0.17274271456585943	0.9683194853808493	2.7677439019068317	0.25060633664314086	9455	3
cg19317226	10	130726701	-0.03044828613004095	0.04292840299432561	0.4781503258486423	0.36891344101829676	0.831555928437813	9452	3
cg19317258	1	201662881	-0.18966411351166187	0.32021128644620045	0.55364350911757	1.3501541236432282	0.2452511745144186	5561	2
cg19317265	18	12702832	1.0497064271056686	0.5827178356793515	0.07164025675113965	2.8063840714883184	0.24581107258225196	9417	3
cg19317333	1	3319433	0.16193516876538663	0.38244911308050783	0.6719915918692698	5.809271011323346	0.05476874986299271	9448	3
cg19317413	1	165204985	0.5261264345762022	0.3450943269647075	0.12736206243080675	2.510688042285399	0.28497779297289827	9435	3
cg19317600	4	8395941	0.13830849661498343	0.14715041988834665	0.347262523152641	8.716460982763207	0.012801019134009004	9453	3
cg19317638	19	45542562	-0.10602303771848688	0.21580482901129977	0.6232204233461631	1.4861403492051302	0.4756513388268322	9360	3
cg19317715	17	40996578	-0.01808288194021878	0.19843539419929054	0.9273914396525298	1.540443678058233	0.46291036533387137	9456	3
cg19317871	6	37225506	0.17146733110044443	0.4235121396246454	0.6855731213027292	11.670802955209835	0.00292224980675593	9456	3
cg19317960	4	54452606	0.3390419970463271	0.20053341206575465	0.0908939644629029	0.04954129558111245	0.9755336271653485	9458	3
cg19318095	19	53496835	-0.09790127787706801	0.34352193566140216	0.7756496590198652	0.19498999119123311	0.9071068810740948	9385	3
cg19318098	1	228700583	-0.372605431930514	0.2114160234986616	0.0779970812152892	1.0833962985789307	0.581759498606644	9457	3
cg19318119	15	42873882	-1.2557104438033966	0.8826884620196054	0.15485285453758785	3.250114313534191	0.19690042069107488	9440	3
cg19318147	7	156880533	-0.09989865825027101	0.4258821044642105	0.8145434205221834	1.014322546895098	0.6022026433548455	9437	3
cg19318218	4	1317608	0.16522308037063152	0.22370458574965033	0.4601638443671883	1.584307990686702	0.45286826780210193	9459	3
cg19318326	6	111580704	-1.2006352246487348	0.7840715437491551	0.12569952854611743	0.011467233464741003	0.994282789078194	9458	3
cg19318330	21	44782872	-0.007771895246790689	0.0897604100178073	0.9310014766538734	1.809483321170394	0.4046464077174539	9456	3
cg19318380	19	51529902	-0.10271747339504111	0.10775260534220757	0.3404525950168158	0.2855682624658523	0.8669411942242281	9459	3
cg19318393	1	223936508	0.01650441175878335	0.0908607287312676	0.8558612045039649	0.5060571938069776	0.7764456775641473	9450	3
cg19318403	7	107389546	0.06476349880005199	0.1273377297781912	0.6110352197630035	3.959588275555975	0.13809766347671365	9364	3
cg19318461	10	43263512	0.030696447819004352	0.09758673027974725	0.7530991314167449	3.3594849673772647	0.1864219765584476	9456	3
cg19318511	9	103189158	0.42934131133672376	0.38526646483930405	0.26510721939846843	0.7678906716551124	0.6811686616830268	9452	3
cg19318653	1	221876616	0.364533	0.39367	0.3544531352763331	0	NA	1087	1
cg19318801	1	233119362	0.22519018999320498	0.2488779723423754	0.36555985367719257	1.2228524797927476	0.5425764727560295	9458	3
cg19318889	4	1322082	0.5973835278285466	0.3739209746004483	0.11012763195351212	0.7898209302605687	0.673740359803768	9454	3
cg19319067	11	63783359	0.20245620767884104	0.24355227867513368	0.4058245850963711	1.2489045148009525	0.5355546943150247	9449	3
cg19319069	7	129593010	-0.014469935049693463	0.2523113024849251	0.9542667646273635	2.209263825452501	0.3313328191930048	9426	3
cg19319088	7	6388563	-0.4373145151300912	0.7982508370952658	0.583801102226543	0.2090475268040417	0.9007533921875736	9441	3
cg19319228	1	40367847	-1.1288166146723109	0.6700342927577592	0.09204363124181732	1.4738699262435233	0.2247360977409636	5559	2
cg19319317	1	21763975	0.0877834033256562	0.0960012940664327	0.3605076865197692	0.5503574057708127	0.4581716951066276	5529	2
cg19319393	1	6321737	-0.06372594195418914	0.12257267953555159	0.6031309674280474	0.4983098947727317	0.7794591888632258	9458	3
cg19319487	11	73232747	-0.21891973013265123	0.2737033801172169	0.42380177138389996	3.6827621317972072	0.05497770206790716	5562	2
cg19319558	7	1793191	0.17342144449538582	0.09240707597363487	0.06055761247087066	0.39465084895117153	0.8209234412592311	9457	3
cg19319588	10	46010025	-0.10659764359233038	0.12222945402533382	0.38314786054860467	1.2840633729308706	0.5262222186907867	9432	3
cg19319774	19	51870582	-0.08277063261019374	0.5838795390546165	0.8872697573005265	1.509914095934269	0.47003080307547107	9455	3
cg19319808	1	228870454	0.04870992853007267	0.11200558208188638	0.6636434339604316	1.248156521690359	0.5357550273854754	9440	3
cg19320261	1	64409138	-0.06822715499970809	0.1475559539589149	0.643807706902799	1.0035076864575094	0.6054678323108204	9459	3
cg19320275	21	47063408	-0.5869559547020679	0.6174339982077418	0.3417883906778386	2.0159905614183558	0.36494986875499585	9457	3
cg19320294	1	150229871	-0.09635181843496286	0.08559412926759165	0.2602999088640221	1.5080592387531118	0.47046692528553924	9420	3
cg19320476	11	82443592	-0.17226829758998483	0.2427595976449542	0.4779366660717996	1.317164420591251	0.517584640706598	9440	3
cg19320505	11	107461715	-0.07386591231774987	0.44930181279938264	0.8694150471745856	0.010510630023275656	0.9947584699975376	9442	3
cg19320564	1	40157253	0.4267710396116645	0.3399410180709551	0.20932389209870186	0.7471676105075866	0.6882633037984767	9437	3
cg19320612	2	167168190	-0.15819561096896606	0.18298954884128807	0.38730984152132847	0.978552656214745	0.6130698951418025	9455	3
cg19320671	10	13628798	-0.7908180468979398	0.5178953072033708	0.12676489442171723	0.13772345561626723	0.710554776746086	5559	2
cg19320730	11	27061756	0.028620128356722924	0.12665024969172398	0.8212187877278168	0.5835656819088484	0.4449180716302404	5545	2
cg19320803	12	116922265	0.25189993120987175	0.16677434010460196	0.13093532147425654	3.5329878759127684	0.1709312349835529	9456	3
cg19320816	6	26087776	-0.47907214911558316	0.831295022625472	0.5644150019063772	3.5204861506809255	0.1720030490414789	9410	3
cg19320820	4	87966326	0.03255157716946982	0.13943163687893873	0.8154049661579122	6.014560346674887	0.04942592606453815	9391	3
cg19320928	4	103749266	0.6475773883766746	0.635224678900668	0.30799117979365725	0.5856763842883914	0.7461428627068116	9459	3
cg19320963	4	26719445	-0.10858969761765719	0.21660887534898723	0.6161480882122552	3.048112327562772	0.21782655246247395	9451	3
cg19321018	12	15942969	-0.03252987779649294	0.15748753066528462	0.8363572042398011	2.3486114338355017	0.3090334619281745	9458	3
cg19321126	2	242211919	0.1372923076837662	0.6662047014214623	0.836727432954607	3.5079696297698737	0.1730828642797086	9329	3
cg19321263	6	30160045	0.3107869867828673	0.2227866908953394	0.16301644462599466	1.9619481792162972	0.3749456902094591	9443	3
cg19321304	1	117213297	0.017770023508825578	0.23806026424680402	0.9404971187335057	2.518260826005044	0.28390079563106063	9455	3
cg19321658	17	55184426	-0.018158459048457157	0.23054161078221524	0.9372200641990829	0.07071794272554745	0.9652588537721161	9453	3
cg19321684	6	32159933	0.036086839063914744	0.114300775764413	0.7522163853841833	0.7215814729507952	0.6971248660105116	9449	3
cg19321695	1	46646158	0.026692342897422474	0.227198483870119	0.9064759775454068	0.19383948995214886	0.9076288449850615	9459	3
cg19321696	10	129350922	-0.021407826939323287	0.13488109592224937	0.8738924044533165	0.5099358886790852	0.4751666106990106	5547	2
cg19321730	11	63996766	1.038213528651638	0.8846866052285596	0.24058004633358362	1.1236013548428656	0.5701814260843555	9447	3
cg19321739	11	118938596	0.5883144768706016	1.153555457804759	0.6100507370188298	0.6041731507032616	0.7392740592072872	9426	3
cg19321887	17	39558496	0.04650709152417984	0.15830707582877043	0.7689277624108334	2.3600079421062596	0.3072775183833574	9456	3
cg19321979	1	156610966	0.004369809752179845	0.06564000354806125	0.9469221527992491	1.0703065684698534	0.5855795231558418	9458	3
cg19321991	1	213124472	0.6680857606564382	0.4210125795991593	0.11254557287684566	0.796967450038246	0.37200160152365624	5561	2
cg19322006	1	19125216	0.17740968085257636	0.17649119922477516	0.3147985710433251	1.4854826705801942	0.47580777740623426	9454	3
cg19322228	1	202925306	0.027481970961558747	0.14000216014724523	0.8443778942339151	2.2571835593322143	0.3234884788739982	9459	3
cg19322380	15	99408636	0.08204232404923956	0.06212897760909543	0.18666271678866364	1.5930185827862622	0.4509001813348676	9453	3
cg19322445	10	120801832	0.7985502013009969	0.5414852174358865	0.14028231276940298	0.24504607675259757	0.6205850928810221	5542	2
cg19322479	2	241987099	-4.3594854674564726e-4	0.13901043290110504	0.9974977702224898	0.746870931612146	0.68836540796969925	9456	3
cg19322509	1	43851891	-0.3458395821786061	0.270646149857164	0.20130961835762928	0.11006052023141331	0.946456507636724	9434	3
cg19322788	12	125831167	0.6372099989750161	0.37607111117020275	0.09019176963458671	0.060218040236340975	0.9703397412286131	9459	3
cg19322864	10	51572718	0.20431520145190227	0.16845026389258144	0.225163796390347	2.3596245943461502	0.3073364211024355	9407	3
cg19323059	7	41749344	-0.15713515657733668	0.11237663192745843	0.16202590363925276	1.8598645603389823	0.3945804303867214	9450	3
cg19323245	6	80716898	0.24596735580850101	0.1448123745874647	0.0894088260703623	1.9782803665250706	0.371896316270116	9401	3
cg19323289	11	19463903	-0.045045883171690074	0.21360687984756255	0.8329792145375198	0.013182616894468847	0.993430366577884	9457	3
cg19323338	1	1242997	0.33221600250006855	0.5067585304414051	0.5121004362082362	0.4476528945637742	0.7994538697221643	9455	3
cg19323374	12	57943921	-0.5384486234411844	0.6099190560472783	0.3773336369518669	1.3870030948197287	0.49982284796529863	9456	3
cg19323386	17	7452050	-0.07611061444585725	0.31410830596372075	0.8085423563782104	3.2370565681814147	0.19819016417177981	9456	3
cg19323647	19	6767439	0.4195569226135871	0.5523783964913802	0.4475258767726192	2.461032404511225	0.2921417345290989	9451	3
cg19323832	6	29323978	0.12153448821207838	0.1865516758079006	0.514737366808981	0.0024101776872991016	0.9608447351594427	5443	2
cg19323865	2	236647915	0.613005148535048	0.33296374426959313	0.06561324294230728	0.8925626524047306	0.3447837970022495	5559	2
cg19323901	11	2614062	0.2650145116245155	0.3948720721925762	0.5021312356786494	1.3895874341291958	0.23847478447140272	5562	2
cg19323951	11	64993076	0.22633968174515312	0.21656469394494254	0.2959598535841506	5.0397924236919724	0.08046795793695931	9446	3
cg19323958	2	20071212	-0.05015208593114724	0.11677890261277249	0.6675871366250712	1.8591850521159583	0.3947145134866199	9456	3
cg19324023	22	51170003	-0.3324591530231801	0.21837013605922787	0.12789459952723323	0.9429338014975759	0.6240861240979377	9459	3
cg19324027	2	74699582	-0.7987287821176979	0.7065347089416552	0.25827078793248015	0.16709171150040003	0.9198489053424905	9456	3
cg19324172	4	159644759	-1.2803209438359786	0.6840888140875061	0.06126594664911326	0.6439561539470848	0.7247140780816564	9457	3
cg19324204	17	2268440	-0.32103576497144043	0.26239097920728	0.22114032600561556	2.601862609922743	0.272278100973702	9459	3
cg19324313	1	14032204	0.04416682065305415	0.1484407517385179	0.7660555117049275	0.5344864863050693	0.7654868493832012	9458	3
cg19324437	19	30713845	0.214537957749179	0.25902651802925336	0.4075305848949842	3.7510295338865736	0.1532760450923053	9455	3
cg19324462	11	63852887	-1.0679110315023637	0.6955800010073799	0.12471472315788064	2.1476201513778816	0.3417041155183393	9413	3
cg19324513	17	80989060	-0.03514874473689371	0.20641708386052945	0.8647897727695848	0.34444712982223263	0.8417909572095147	9456	3
cg19324627	11	116708329	0.1603606133933091	0.2314023564430772	0.4883128591097862	1.027858538157387	0.5981406996093429	9456	3
cg19324633	2	42068516	0.2592135301591225	0.3090674747433729	0.40164014990460994	5.094386450740048	0.0783011314913577	9456	3
cg19324698	10	134652709	0.2904957867172248	0.25109315586131803	0.24730326833624428	0.16312828897761267	0.9216735876765987	9458	3
cg19324714	2	237145437	-0.15369504496662917	0.4552158661956375	0.7356411838885129	2.8689219372529577	0.23824375026540828	9416	3
cg19324791	9	131182496	0.3851868457412161	0.9515663708851381	0.6856301074334479	0.7310502997862507	0.6938321892878209	9394	3
cg19324940	6	134213992	0.030508959822821508	0.19725795647619854	0.8770851921048065	1.12558277394486	0.5696168216254278	9450	3
cg19324978	7	2759739	-0.23396587176928454	0.2677755305841717	0.38226051378651316	1.1051299766240854	0.5754718371625593	9426	3
cg19325093	19	50202599	0.1957607620259382	0.2177787454835288	0.36870727891514316	0.6139082592022692	0.7356843462676933	9456	3
cg19325132	2	74358223	-0.07813615250711922	0.0921956979767944	0.3967146833654543	0.2610026495827095	0.8776553302377744	9452	3
cg19325139	7	41982462	0.027186728505908465	0.07658204525485819	0.7225885891156352	0.7186454191776166	0.39658859595457285	5559	2
cg19325331	12	132849424	0.19007588060612937	0.30804791686950245	0.5372126376014862	0.6518456295222352	0.7218609022876888	9457	3
cg19325359	11	85955589	0.11784599489596104	0.2016856653169318	0.559014954639345	3.8692060430027704	0.14448161353449862	9341	3
cg19325435	22	22839645	-0.028714463791281508	0.11340451191836556	0.8001106590914008	3.29147111520776	0.1928706431369945	9390	3
cg19325477	17	64688496	0.08153533108582564	0.20026598652621153	0.6839086966522891	1.2535495427682992	0.5343123043409616	9456	3
cg19325791	17	46560683	-0.027832070557768474	0.13309782916304125	0.8343624651678446	0.2423422524466343	0.8858823489202906	9457	3
cg19325793	6	33082165	0.05548210058646479	0.08161357033604164	0.49662183058775283	4.223730276041826	0.1210120516392362	9456	3
cg19325985	2	176956761	-0.041177468460320596	0.13661876548001567	0.7631062990043349	0.3914726989256465	0.8222289872176315	9458	3
cg19326023	15	78424152	-0.23368839285233878	0.4532554896704559	0.6061494348975418	1.970711849982088	0.3733063342344779	9453	3
cg19326100	13	114194084	0.13022806988636415	0.23243321585591245	0.5752873294581147	4.034979830981439	0.1329888597574515	9454	3
cg19326153	12	45610704	-0.7863030512485387	0.8975005970219648	0.3809739901155883	4.48447699234278	0.1062204639504812	9408	3
cg19326217	4	144171750	0.18211594892072547	0.1273536002421604	0.15271634168820616	2.286661849372269	0.31875550097866545	9441	3
cg19326232	6	33422095	-0.9674021422085104	1.03026566348858	0.3477393736024774	0.7902491068393613	0.6735961353215775	9402	3
cg19326237	15	68099144	-0.4864255032890697	0.236949295394549	0.0400854315983693	1.7069721119670769	0.4259275336509321	9456	3
cg19326244	2	47075777	0.03844244952683287	0.14183417566127376	0.7863618155849371	0.21432094820852857	0.8983814944565439	9456	3
cg19326382	4	185913864	-0.5902722609228818	0.5187045445652235	0.25513135890702915	0.0645766413869864	0.968227381841337	9426	3
cg19326543	2	128422715	-0.1518286188071481	0.24568796000344104	0.5365928869264733	2.1248855091805554	0.34561053662746966	9457	3
cg19326622	2	73511683	0.7966643157918853	0.7969604825650786	0.31749038379428124	4.232790875190515	0.1204650707224135	9433	3
cg19326876	15	26107658	0.212313721391544	0.407333976317376	0.6022082115419536	2.5765569782301476	0.275745072869519	9459	3
cg19327006	6	143084770	0.07480296709171252	0.12400224191679182	0.546349820833933	0.5734762739776249	0.750708285832693	9373	3
cg19327049	12	133306772	-1.9706666612258583	0.8125035451551574	0.015290461797668633	0.008343841044878016	0.9958367698486044	9402	3
cg19327137	7	38886074	0.1370489320915734	0.20821584902854018	0.5104057360529344	1.6233689537608913	0.4441093438750906	9452	3
cg19327213	19	47988783	-0.10886232760597797	0.13018372045232682	0.40303073037779924	1.1261138806773232	0.569465578043493	9456	3
cg19327341	2	71454317	0.08333352665188887	0.675234019316778	0.9017790422939913	4.255338091948038	0.11911462121404873	9453	3
cg19327375	19	4186439	-0.2297279687299421	0.1333060352756674	0.08483201247953623	1.1179774905997015	0.5717869938673726	9457	3
cg19327414	6	160221247	0.08863850207807655	0.15854584534515156	0.5761127585869574	2.5260175935184495	0.282801851837163	9414	3
cg19327544	19	20149684	0.11886075974073687	0.32240339443663507	0.7123730181194735	7.81245894075259	0.020116207000661874	9456	3
cg19327614	9	3181772	-0.14922755308488667	0.3376272264174623	0.6584970953588134	0.9968237484089841	0.6074946719828515	9452	3
cg19327844	11	6440482	-0.5109684175008098	0.6413885549129424	0.42564869165784536	1.1389585872079087	0.5658199880928158	9453	3
cg19328051	18	12380944	0.13623611372096922	0.19669008140236427	0.48853328094042464	7.5584859769024835	0.022839975007185754	9457	3
cg19328162	10	3180092	-0.0020185685757717325	0.19719499444900623	0.9918326700979219	0.593669547369842	0.7431667929290549	9459	3
cg19328294	16	2908554	0.026500258065658932	0.08018127138839089	0.7410189149414808	0.3989007990240069	0.8191808515752584	9459	3
cg19328328	19	19626873	-0.811332598043847	0.9277936203657914	0.3818594695466611	0.7785735324016467	0.6775399465962172	9371	3
cg19328333	11	31530778	-0.7182642982004228	0.46483893613236243	0.12230040481450193	1.7722948887224517	0.41224087831986805	9455	3
cg19328475	5	122430277	-0.0023471738971624417	0.09844343896827072	0.9809779462297024	2.910187562385342	0.2333784763629906	9452	3
cg19328560	19	9200448	0.16318176687297362	0.11151777814642239	0.14339069841000834	1.288565193316109	0.5250390718133797	9444	3
cg19328583	17	18874421	0.13560001420623388	0.22764289419461686	0.5513957872155053	0.19174203589094657	0.9085811991810591	9457	3
cg19328639	16	68344628	0.848204983645655	0.8570805096500926	0.3223479275607872	4.995620546595838	0.0822649392757511	9450	3
cg19328682	18	47807700	-0.47825797602480724	0.3974820614152806	0.228891576877503	0.05682273293815676	0.9719884410958753	9457	3
cg19328697	19	18111880	0.062425657049999264	0.4916703775187291	0.8989669290453771	3.3292640778700817	0.1892602855873117	9457	3
cg19328711	11	63655895	0.11142747543272641	0.6471349619578336	0.863291431592047	2.641409696871068	0.26694707840851645	9455	3
cg19328764	18	9102421	0.18071834886567076	0.7961773644017412	0.8204373302433126	4.353012997291693	0.11343713199540778	9456	3
cg19328816	17	71222748	-0.07821629784753892	0.18932477681887905	0.679509231577994	0.9126079438301445	0.6336212047715788	9452	3
cg19328828	12	123215471	-0.04759514784239294	0.06917503333505184	0.49142797567991214	1.9881636818573285	0.3700630653676638	9425	3
cg19329146	7	30544921	0.13531546931973465	0.44150420760725656	0.7592335845871299	5.0699304863294626e-5	0.9943188351134864	5561	2
cg19329160	13	79182095	0.2399413975034468	0.17055787831078206	0.1594857038542108	1.259128358168295	0.5328239662409452	9455	3
cg19329225	22	42192720	0.022640955682830255	0.13182633880371863	0.8636353756770438	0.46845919369460853	0.7911801425741862	9447	3
cg19329389	15	64680051	0.09923849321519593	0.5221779293522761	0.849272084426804	0.5053672346438229	0.7767135816771783	9454	3
cg19329556	3	15469027	-0.5932131631849783	0.5533763041478816	0.28372509279556113	5.1420924160227806	0.0764555151945662	9456	3
cg19329644	10	135010873	-0.0781949139228561	0.2177416935013664	0.7195069799196008	0.34528556921748177	0.8414381358189759	9448	3
cg19329999	15	81734717	-0.10922843799328219	0.19946847581877836	0.5839683087928393	1.1429327886483462	0.5646967631371158	9446	3
cg19330334	15	91008517	0.07454334514859431	0.11102010812319238	0.5019402487181233	4.267716631223891	0.11837966547133184	9437	3
cg19330592	14	91580380	0.1201523419762614	0.2692720423393948	0.6554443156070175	3.0810852689720885	0.21426480240497126	9453	3
cg19331040	6	30882208	0.18469239419352912	0.6628607515566624	0.780529362899071	1.3973974868172014	0.4972319092997603	9417	3
cg19331067	18	13799623	-0.1867059236939324	0.1409846544372058	0.18540355810758538	0.2603234682663262	0.8779534244011671	9441	3
cg19331215	20	23545539	0.19503668402145513	0.11741662608655681	0.0967003312934948	2.112669118409937	0.3477280538331049	9455	3
cg19331221	15	90728027	-0.0456832546053382	0.11163004795703318	0.6823650295313655	1.0705678334636635	0.585503032436791	9449	3
cg19331397	6	33236353	-0.0011115652679417564	0.2528188897583122	0.996491963440518	1.2021244886815265	0.5482289735592185	9456	3
cg19331426	14	90651733	0.2193644250633358	0.1394885324050837	0.11580356298745567	0.9951141524492193	0.6080141792064816	9459	3
cg19331658	19	44669146	-0.13667750497656594	0.6277759515824144	0.8276496072237295	2.185908789856019	0.33522464328338597	9454	3
cg19331677	15	73735333	-0.17097482032237166	0.16558309323457157	0.30180888958910007	4.657753745708236	0.09740508397238522	9453	3
cg19331777	10	30344362	0.08083853828900714	0.15976501237301344	0.6128678894604391	2.2337932981019946	0.1350219991128131	5419	2
cg19331988	2	88771031	-0.17690452418402658	0.08832817237914083	0.04519771374559318	1.3884112325301552	0.4994710621201829	9457	3
cg19332102	11	124588484	-0.11774580320123681	0.3844464613962099	0.7593963352554964	0.12431070789337847	0.9397368836165786	9444	3
cg19332303	3	149469910	-0.39298475166876684	0.7117126313393818	0.5808334378789431	1.4583901349242847	0.4822970504768755	9457	3
cg19332452	19	12936719	-0.0038979055447895894	0.20256575447383474	0.9846475198192632	6.416706419205073	0.040423126907217916	9454	3
cg19332572	11	65321591	0.1362920109795621	0.0795892019786839	0.08681496982721028	1.6897603682423743	0.4296088290865662	9424	3
cg19332610	7	154539311	0.018138031433237643	0.1588043841703193	0.9090664195386475	2.4213421445424235	0.29799723463407624	9449	3
cg19332650	22	31086763	-0.48969724896058964	0.1750261581982188	0.0051443713192651066	0.6931119441294296	0.7071192392557729	9457	3
cg19332832	2	153191675	-0.23540392589011694	0.2678672573952279	0.37950531268881643	0.07597422380325786	0.9627253485102399	9445	3
cg19333100	11	123229032	0.1315716411129906	0.6321161688613074	0.8351159725220011	0.551700856134945	0.7589264363661369	9455	3
cg19333194	2	188093537	-0.03628214490693511	0.1317079167360137	0.7829518752602621	1.6869760362901145	0.43020733239277076	9425	3
cg19333201	10	53137547	-0.046917107792469055	0.15240369256570954	0.7581983156497556	0.15856562008834918	0.9237786336228114	9318	3
cg19333286	11	63532696	-0.022843845388707276	0.1763356334091145	0.8969244199401352	1.7894405668297677	0.4087219089494921	9419	3
cg19333374	11	82996473	-0.597821340168721	0.47507672251877536	0.20825870298265864	1.2461937368459701	0.5362810713950857	9455	3
cg19333507	10	116852186	-0.5929695652686794	0.445362875203468	0.18304751022362206	8.253334415214177	0.01613656913842546	9456	3
cg19333963	19	1467979	-0.20637552420506883	0.33737958355866166	0.540735412712304	1.563980146230448	0.457494656957937	9433	3
cg19333980	20	5094433	0.04690178448458958	0.09740649437079346	0.630157113333299	7.759581337897432	0.020655148493143614	9456	3
cg19333996	7	138518178	0.023496348604245883	0.24994476954541556	0.9251042615065778	1.3304471837537326	0.5141585531775136	9456	3
cg19334030	6	31697106	0.04969455043847937	0.54811431103301	0.9277591206189979	3.348148963275837	0.18748161688880768	9445	3
cg19334176	10	443029	-0.2206705930932533	0.14308554880077468	0.12301810764726967	3.2265022210528653	0.19923881258307224	9459	3
cg19334350	7	157406737	0.07407060232255142	0.0676625525309253	0.2736454585663013	2.569035253828258	0.2767840646189375	9456	3
cg19334452	19	3006438	-0.047900821461803474	0.05514465251427712	0.385044361371234	3.299397529927426	0.19210776949637037	9457	3
cg19334657	6	89849755	0.01712723080002829	0.16785118235626598	0.9187263622069892	5.174879199056209	0.07521236754395169	9455	3
cg19334675	19	49436718	0.8265942333800619	0.6786635725934451	0.22323405075018662	4.070936006848427	0.13061933789979338	9453	3
cg19334818	22	42343261	0.6998247610636396	0.5848088470784819	0.2314341657644156	0.08506691699522433	0.9583583997522841	9453	3
cg19334895	19	18942619	0.6683495132519198	0.6278772187025704	0.28712084944310734	0.5924085075562784	0.743635522142077	9449	3
cg19334900	19	15197635	-0.051914935086555106	0.17589685733769692	0.7678837354273828	2.635317863918052	0.2677614164862886	9454	3
cg19335064	22	36586044	0.15927782849775451	0.21740851288401034	0.4637902186978732	1.9627122314985537	0.37480247851134374	9453	3
cg19335095	8	95907659	-0.3709571016922483	0.3663301892422174	0.3112367132416167	2.2010285069156317	0.3326999475997176	9414	3
cg19335130	5	146256776	-0.11241071805103378	0.13415531671851338	0.40207858669078966	0.6228031254656953	0.7324197043510553	9455	3
cg19335195	7	151831116	-0.27599209336227215	0.22718767833338835	0.22443482165306808	1.1899064466737426	0.5515883667276021	9457	3
cg19335327	19	57351642	0.24428395061871253	0.20161552111396455	0.22565302587380787	7.502399833219195	0.02348954344579024	9456	3
cg19335412	10	90694875	-0.03937787153321887	0.15200363143522083	0.7955899073303563	0.1907763705156299	0.9090199978080511	9455	3
cg19335437	2	177039801	-0.390703503041476	0.4441335149182956	0.37902276447567734	0.0029370383539616286	0.9567802428644333	5558	2
cg19335617	7	120716269	-0.2441224739230877	0.1755602160058268	0.16436673985452588	1.6619543833716233	0.43562339070905454	9451	3
cg19335742	15	40566880	0.248176088672717	0.09864870508493537	0.011877732368821524	0.00803540291895764	0.995990358704972	9422	3
cg19335943	6	35419979	-0.1315893805149177	0.7020627825244913	0.851321544994876	2.152694257063471	0.3408382929039469	9452	3
cg19335954	7	156433367	0.2308612506550913	0.61954942740177	0.7094255867402135	4.041666074321862	0.13254500416352147	9394	3
cg19336191	11	110122959	0.010303134716487722	0.13050759499734138	0.9370750741767988	0.7919065031746263	0.6730381586675597	9458	3
cg19336198	7	4746462	0.11098482016802394	0.11134234729256708	0.3188669685529583	1.016409674187467	0.601574534361462	9448	3
cg19336328	3	49045335	0.3107729985374845	0.3552767690516142	0.38171815145875265	2.8653291634750273	0.2386721128520361	9444	3
cg19336497	11	14380999	-0.05645836423779448	0.04994828883230676	0.2583345422136026	4.113637606468656	0.12786007165394397	9458	3
cg19336577	19	5622501	-0.17350110568547913	0.4904152844685866	0.7235007274466416	2.883599415281083	0.23650174145278377	9458	3
cg19336811	10	134895031	-0.03175325609746444	0.1708338378480192	0.8525450072323699	1.1382915991103353	0.5660087171597904	9459	3
cg19336883	11	64085465	0.8176771070923329	0.5336495304066681	0.12546416844929373	2.1778948101110163	0.3365705798101924	9375	3
cg19336959	7	150497703	0.5792211236190431	0.43554471173760806	0.18355862731827136	2.097929452116062	0.3503002181391168	9425	3
cg19337180	9	129373499	0.11700174741600404	0.26635869935569495	0.6604703657540061	0.1408774410828655	0.7074102706763438	5560	2
cg19337241	10	102536137	0.0254619451604505	0.08291576925176225	0.7587809131005021	0.6450819889922919	0.7243062386289836	9459	3
cg19337279	1	43804317	-0.11418811391183294	0.12839826244087324	0.3738270620474909	0.17368097943012928	0.9168233267202416	9457	3
cg19337295	13	37633341	0.6441468246549109	0.7292555394397392	0.37707760606609825	3.149530606796219	0.20705614235202485	9458	3
cg19337324	15	62535704	0.07125977166754188	0.19587025316855788	0.7159990755234824	0.3960606612662747	0.8203449711781233	9458	3
cg19337413	1	100818819	0.6526160003417244	0.578400930181479	0.2591886955771965	0.23118033240552371	0.8908402449335755	9445	3
cg19337593	19	12792478	0.42048418789898184	0.8733990653378012	0.630207928642172	1.0192856153505911	0.6007101095361197	9395	3
cg19337651	11	62313983	-0.5644933742240006	0.512226639563934	0.27044502191794284	3.916283065630499	0.14112044508025617	9433	3
cg19337852	19	38755293	0.06811262384886241	0.5036349378240208	0.8924204976093907	2.4137794461248103	0.29912619940128315	9391	3
cg19337854	7	99768885	-0.0035917961170168805	0.0993265805030257	0.9711536006937944	0.39522947931327257	0.8206859699988713	9458	3
cg19338056	9	14992172	-0.11794030315153635	0.09217637882786352	0.20071864793677024	0.49312527110895843	0.7814824114198567	9456	3
cg19338197	11	33317015	0.38368996502402514	0.4141080933987975	0.35416259470963374	1.0937911530394417	0.5787436899590156	9398	3
cg19338212	19	20012149	0.680777551951902	0.4202227670132928	0.10522375601716756	0.41474199102350956	0.8127180792906037	9459	3
cg19338222	19	39052032	0.41632261653740493	0.6819941371855371	0.5415644393826556	1.1799432598943533	0.5543430112519364	9354	3
cg19338277	6	26285358	-0.20046048415248366	0.45445716717463924	0.6591415151258881	5.097962240986336	0.07816126235316113	9457	3
cg19338460	6	170058176	-0.051756947379479	0.19799019087098038	0.7937750548226433	2.636010888456153	0.26766864994359857	9452	3
cg19338842	18	11688972	-1.7206205471729499	0.6514413086028822	0.008260029743080146	0.2191002143053116	0.6397263667575864	5558	2
cg19338844	10	105880883	-0.32485607863366656	0.31595480350485544	0.3038686346155316	1.880294921320385	0.3905702373668529	9445	3
cg19339021	7	2697963	-1.0721590434155162	1.3016738592399442	0.4101230136033394	7.504052663761342	0.023470139347402063	9322	3
cg19339146	4	62397911	-0.005036402081369791	0.12027674794817662	0.9665995837138383	2.5297736365303094	0.2822712422815278	9405	3
cg19339179	4	113324678	0.1266993420945724	0.284804209460512	0.6564175268520135	4.162819896456966	0.12475419118662615	9459	3
cg19339311	20	42213292	0.06275033454410846	0.11035187419995438	0.5696014282026075	1.6580990083091198	0.4364639463917098	9435	3
cg19339322	19	2722858	-0.4422447447734541	0.1900591965644562	0.01997170856779536	0.625675224047112	0.7313686684044579	9457	3
cg19339811	12	50419529	0.315437175142454	0.35258540213137385	0.37097930270160695	2.147463732953943	0.3417308409730154	9440	3
cg19339841	4	104119196	-0.6820896853533555	0.8171514807169963	0.40387744475715603	4.056190729453336	0.13158590578472698	9453	3
cg19339848	6	74170937	0.45841684077046496	0.3343925155212183	0.17040786440035002	1.163276520361556	0.5589818583106493	9443	3
cg19339902	4	8292261	-0.0992881979917831	0.17461968263985592	0.5696297766440621	0.8328642651687201	0.6593952627292574	9458	3
cg19339932	22	20004356	1.152625107162534	0.6591597737489824	0.08035537708744177	4.307846416884301	0.11602806140790206	9455	3
cg19340235	6	29274617	0.1296707010938708	0.13935816077581245	0.35211994208367803	2.1205443435754745	0.3463615276639109	9450	3
cg19340278	10	97453975	-1.2617962978291875	0.6834734215261532	0.06487003765149371	1.6517219585709357	0.43785784359624935	9401	3
cg19340296	6	52288804	-0.06681850127947889	0.11097980976434758	0.5471222217641245	3.4437585415728305	0.17872995013316353	9282	3
cg19340390	7	151087656	0.20903469959828513	0.16869495684226343	0.21529797818549848	0.7307892466031147	0.6939227587493417	9388	3
cg19340420	19	50037079	0.3209271340269343	0.3993739159906858	0.4216421196639552	1.5000110241962512	0.47236394901740075	9456	3
cg19340448	6	150390302	0.8876680522999526	0.5636826258217407	0.1153105415066469	0.553599144185069	0.7582064476141611	9459	3
cg19340455	7	1095720	0.07576391351241646	0.24122426606182226	0.753459662002488	3.0065381321585005	0.2224019238854059	9451	3
cg19340508	10	128194154	-0.14459215051549312	0.10765986714833359	0.179257089587885	0.7340962460472384	0.6927763057516798	9454	3
cg19340625	12	123319981	0.7409264189658434	0.3851942752293149	0.05441558280755517	1.4085925230988254	0.49445641984041105	9452	3
cg19340858	8	33579719	-0.21802891959107956	0.11788258351432805	0.06437942952493049	4.904539128093784	0.08609795975565772	9431	3
cg19340889	6	108488801	-0.20320932154220128	0.4188178468806632	0.6275363411631378	1.900490737302811	0.1680234002070065	5562	2
cg19340909	1	1821422	0.4627542633866685	0.3364208122525289	0.16896963785275507	0.16890063625753088	0.9190173127424446	9413	3
cg19340941	4	155702931	-0.0822004009916448	0.05777285738593242	0.1547882213356922	0.010795147636219173	0.9172489452766095	5558	2
cg19340950	19	55667446	-0.2257763024950577	0.1117665541792766	0.043376090592572344	0.180808486288478	0.9135618095191139	9391	3
cg19341106	7	157811843	0.15000021531731605	0.17968165026369176	0.4038241402601333	1.562326380828349	0.4578731078212708	9455	3
cg19341309	12	124948140	0.05456332490496613	0.266034080097158	0.8374947744482284	0.11362344560781759	0.944771931632527	9457	3
cg19341344	11	57335140	-0.60883577846188	0.935342418511118	0.5150962726423705	1.007088419285818	0.6043847928470398	9441	3
cg19341630	18	46141962	-0.09408746986192824	0.173453568005122	0.5875181445533193	1.6501339527501429	0.43820564205662743	9429	3
cg19341652	6	116600143	-0.06195484130340537	0.07766146660298255	0.425012545257449	1.2088384616587315	0.5463916619428987	9449	3
cg19341656	11	72350651	0.14117915095010866	0.22004161829356444	0.5211316087749045	2.8382118413224755	0.24193022504464948	9454	3
cg19341715	10	577087	-0.20790446603600743	0.20775133261891615	0.3169539262973993	2.135160222145297	0.3438395650479318	9454	3
cg19341901	7	149580879	-0.18086585170438402	0.13419966321559776	0.17774298666371707	0.42017479095703103	0.8105134076676521	9456	3
cg19341919	12	100660793	-1.1121531255255905	0.9156062470103216	0.22449461037887358	0.8699338150367466	0.6472860870265551	9427	3
cg19341977	15	76632813	0.15898978267005778	0.4334442813522813	0.7137640422576357	2.0590258895571303	0.35718088502535017	9455	3
cg19342102	11	32265612	0.24726810601257831	0.14084876391936654	0.07916399184496861	0.433831642091671	0.8049977303199789	9455	3
cg19342159	19	18699433	0.21682283916158834	0.5767835594776648	0.7069784808047792	3.434449732320642	0.1795637706035248	9407	3
cg19342368	15	83478255	0.3479145446034129	0.7464614171378811	0.6411545877516922	0.4119066362020014	0.8138710684431563	9457	3
cg19342530	4	156727717	-0.09678330457646751	0.1559486212500181	0.5348561287281451	3.4584935736503493	0.17741799322517668	9453	3
cg19342637	19	5662230	0.08155374052226343	0.4124839585356476	0.843269049601068	2.0722819898187046	0.3548213005739045	9452	3
cg19342782	1	70821806	-0.16271207477210042	0.1294431353253569	0.20874789066657778	1.308300605613004	0.5198836186177067	9454	3
cg19342828	4	119974212	-0.11392116023472064	0.13291656333639268	0.39139638227576407	1.932651640169826	0.3804784192590999	9452	3
cg19342876	19	51841910	0.514246255967214	0.766458216310821	0.5022597669054607	3.9863676969422053	0.1362609000228251	9452	3
cg19342883	19	19384498	-0.046800480850387474	0.08673041175876578	0.5894669464365139	3.8842268294889704	0.048741700167974335	5562	2
cg19343014	12	97611381	-0.1919222548070702	0.16997633752358632	0.25885075753141445	1.0619782011960528	0.30276443643561674	5437	2
cg19343088	6	106959551	0.33985727942750826	0.5799590671908946	0.5578740478527033	1.9314530301535826	0.38070651022244556	9369	3
cg19343224	20	49126618	1.09199964232931	0.7288142853001216	0.13404919584694786	1.3999340646831389	0.49660167531595045	9458	3
cg19343449	10	7376656	0.29988013218320264	0.3721547028660867	0.4203614746724284	1.2765960373187288	0.5281906300579444	9436	3
cg19343464	11	105481509	0.025038391427925463	0.23850875970723615	0.9163925376023151	0.7069507900776613	0.7022432710439136	9447	3
cg19343518	6	157508679	-0.08195650310608932	0.21246252148848943	0.6996850169960624	2.2442844652076963	0.32558157554987266	9442	3
cg19343530	6	28831388	-0.052904947982107445	0.16843827439333756	0.753451916119799	1.2611445015046336	0.5322871121356259	9458	3
cg19343566	1	149156107	-0.16876451639544496	0.16322214759109946	0.3011567404119656	0.4615694920297354	0.496891381103918	5559	2
cg19343611	22	28010528	-0.02871839019580449	0.09327927785302395	0.7581771841746553	0.24190020082910113	0.8860781734232701	9457	3
cg19343631	22	25817266	0.19456350087426616	0.5439021928632689	0.7205545040183005	3.528336734461483	0.1713292102401683	9435	3
cg19343707	9	117692954	-0.352850735662433	0.5966835580209648	0.5542837860818919	0.09539327785060081	0.9534229746293906	9457	3
cg19343809	6	33398906	0.5842638371492337	0.523446968698189	0.26434280473353583	9.429477005931247e-4	0.9995286372760341	9445	3
cg19343871	19	48103651	-0.09654065981389079	0.5768158874249448	0.867080313564925	1.3919715393162786	0.4985827179432568	9456	3
cg19344013	18	47721741	-0.22608821505090823	0.5141154716276567	0.6601098208030858	0.5623387675888732	0.7549004567464356	9458	3
cg19344103	6	108583071	0.04333256552225953	0.1548590225400912	0.7796160335382751	1.9490759719611126	0.377366661981896	9443	3
cg19344263	19	58919951	-0.4692140088978525	0.36963115250319	0.20429436260546668	0.42732141484640446	0.8076223588126177	9431	3
cg19344315	6	16669649	-0.18147119730682335	0.3017914600731352	0.5476313801143822	0.026133734551254745	0.8715741439172564	4973	2
cg19344322	7	105650550	0.16709708070132803	0.1955666741924541	0.39286947776409403	0.06750441324944208	0.9668110443300381	9455	3
cg19344545	21	45575573	0.283660216523178	0.18643942304896688	0.12814431823238673	7.402976917949975	0.02468675388949943	9453	3
cg19344626	19	16830749	-0.029124036201906404	0.07646529522938521	0.7032929287295824	0.23869163488474235	0.8875008344191904	9456	3
cg19344708	12	71003108	-0.04829971518890177	0.2619826816632201	0.8537292866816764	2.579900392703216	0.2752844929204429	9455	3
cg19344795	11	3692697	-0.20159925437418835	0.28077882908251994	0.4727571658321772	3.138612195780526	0.20818959544645774	9453	3
cg19344806	7	130132298	0.3894752739336413	0.26944799440730405	0.14832978751707035	2.685424112385819	0.10127025978923285	5558	2
cg19344870	20	43595019	-0.5621703787284366	0.8798284727250149	0.5228525194478026	0.685603290523017	0.7097789856232258	9307	3
cg19344881	6	89241236	0.22225212219165386	0.23657179339835205	0.3474894457799305	2.2432362310689893	0.3257522631373171	9445	3
cg19345149	11	116658875	-0.041702727959539644	0.4009641851566369	0.9171644942257928	0.12827465318278464	0.9378761953457573	9422	3
cg19345219	12	6747405	-0.43042879582059274	0.18819540511931546	0.022187790153714228	0.5218250723461499	0.770348294278496	9456	3
cg19345244	12	5602393	-0.3830648493458548	0.24430257070217157	0.11688264313865261	0.4330885051579039	0.8052968976696133	9457	3
cg19345277	19	57646138	-0.0552472124633376	0.16564929145377352	0.7387424293240626	0.15701238538959328	0.9244963347901842	9456	3
cg19345417	4	184931631	0.12609913069527856	0.23023927815609535	0.5839066277127465	2.052648198591467	0.358321697647988	9457	3
cg19345602	11	125615388	0.027112103119327862	0.08298868307954756	0.7438975314181177	5.880973601869593	0.052839999915097524	9451	3
cg19345662	19	48697722	-0.06889392155037481	0.07337867951581624	0.3477913306290076	0.833351584985691	0.6592346141124934	9459	3
cg19345671	11	71164189	0.4398043174890786	0.9417994880695474	0.640512065817554	4.659031886541907	0.09734285515118635	9406	3
cg19345678	6	6952995	0.042630637576693074	0.1924589727454416	0.824699191997287	0.24606641225483317	0.884234300076482	9454	3
cg19345821	19	41107372	-0.5049642149673103	0.7322046618149024	0.4904149432507604	0.36027883244585523	0.5483514198803329	5560	2
cg19345940	8	142222121	0.0190672	0.380147	0.9599969275183582	0	NA	1083	1
cg19346084	22	50496499	-3.4735665577611033e-4	0.03452569213964397	0.9919727652046666	1.1771071194184792	0.5551296662119691	9452	3
cg19346193	10	127513190	0.06763776441905743	0.14211787914807433	0.6341262427756542	0.9423456484611222	0.6242696801608273	9454	3
cg19346202	17	18226511	-0.0027744581439625177	0.14336765952910824	0.9845602616349848	6.27088629352156	0.04348048132488791	9457	3
cg19346281	10	78870186	-0.09273408318270812	0.252535416157952	0.7134607473438342	3.503408174054197	0.17347806969667548	9457	3
cg19346371	12	115120789	0.06197452608221884	0.256627570240451	0.8091707332704157	3.2016672936454205	0.20172827774013316	9435	3
cg19346473	4	97047135	0.0693015040013168	0.371886536930035	0.8521693554508775	1.0134762070015455	0.31407148532369666	5562	2
cg19346507	7	158622382	-0.20411769420181428	0.83942198950603	0.8078779057375939	5.08237962154789	0.07877261949996522	9345	3
cg19346621	4	120975643	-0.0033881888006364806	0.20184956607901577	0.9866075680020872	2.563876657648897	0.277498894711709	9457	3
cg19346623	7	101901663	0.4424492645434808	0.5074223587933602	0.38323314045278944	3.6747289403064873	0.055243235606685585	5559	2
cg19346632	15	31599031	-0.008717872444435977	0.1877493839545871	0.9629646876612329	1.637610707884192	0.4409581288584714	9455	3
cg19346645	4	141490153	-0.2989117110298714	0.16740416506035805	0.07416904729941809	0.26282193059122483	0.8768573423966679	9453	3
cg19346786	7	2764209	0.039127004630147025	0.061317952490321424	0.5234083833305894	0.07841138385124972	0.7794619093668665	5560	2
cg19346941	7	73933765	-0.0996920728003309	0.24034083844389856	0.6782923008526922	0.14658920232430128	0.9293270088769257	9459	3
cg19346992	10	70939271	0.15191197862209996	0.18026821840702126	0.39939639934510274	2.1386677670947005	0.34323707715080604	9457	3
cg19347288	11	66135554	0.17494427610500224	0.2249033047948695	0.43664895252126196	0.922722267338369	0.6304249686018156	9432	3
cg19347293	10	99186423	-0.045850233405901906	0.5868403694976332	0.9377241077043929	0.37264784636984183	0.8300046936687264	9387	3
cg19347576	18	9136711	-0.4998554558940079	0.6164004656274273	0.41740789619528873	4.602867725897267	0.10011518929650877	9448	3
cg19347588	10	3868336	0.08611662130540812	0.34527943701459357	0.8030425823037614	0.9572795511392298	0.619625648792194	9456	3
cg19347790	12	81332050	-0.061207871636778016	0.07253603472149767	0.3987660310356322	5.107313739549714	0.07779665296218287	9416	3
cg19348001	3	48594472	1.0569859232141303	0.7401860943880888	0.15329178835963622	3.017989387502093	0.2211321718083962	9454	3
cg19348206	10	135061259	0.3922570749213703	0.23202916891865882	0.09092264645280047	2.0973059062280384	0.35040944929618895	9458	3
cg19348272	7	77044158	0.3418136955729069	0.14254108238026106	0.016484808403128028	3.8380086363125514	0.14675300871660837	9454	3
cg19348484	15	91413236	-0.2579281441629184	0.24016117018362068	0.2828319243270458	1.8503556099288518	0.3964609200878513	9456	3
cg19348622	6	29691760	0.1682731822227716	0.6180236606703075	0.7854095946141872	1.060080210715027	0.5885813639389735	9242	3
cg19348676	20	43743967	0.08331775914056336	0.09092026949599488	0.3594662225978517	1.6134943943357476	0.4463074578152157	9450	3
cg19348733	22	26908517	0.6412540966669072	0.9127091224158186	0.48231553466367566	1.9649533008578224	0.37438273454891113	9450	3
cg19349143	22	47189686	0.22309202190562763	0.47682894136398973	0.6398804602987446	0.9415328380887459	0.6245234381572149	9449	3
cg19349283	19	19339362	-0.03682024108136775	0.10023158853137283	0.7133567195916463	1.0325129427758777	0.5967503236625235	9454	3
cg19349369	6	2842146	0.21842406852580598	0.5874652201536626	0.7100360604559924	3.4675623096667842	0.17661533589971543	9452	3
cg19349476	13	101315254	0.16093564862758408	0.21668752219558804	0.4576582270482168	0.44286395595711076	0.8013704311306596	9457	3
cg19349543	11	73008369	-0.14012225702569955	0.27716317028100257	0.613166468133741	2.1616192883234486	0.339320685386672	9422	3
cg19349713	15	83300338	-0.13508723990077412	0.1052459729939136	0.19930354149534418	0.8416317430355889	0.656510972649856	9402	3
cg19349861	11	133402246	-0.1450536646169089	0.20926361039714006	0.4882076468759317	0.6971670408757891	0.7056869732775176	9397	3
cg19349920	13	114237599	-0.19387678380362006	0.21136739380696262	0.35901154781433503	1.7741840241961155	0.41185167273086293	9456	3
cg19349999	13	51487527	-0.1795516953830941	0.12000207051955884	0.1345915641505371	0.08886136188137658	0.9565419043805228	9454	3
cg19350020	11	118489198	-0.16027442358506466	0.14930695591867715	0.28306664260275977	3.5456043145205767	0.16985635711448968	9450	3
cg19350024	10	63869379	0.11322875253257231	0.2118921201023676	0.5930857001297714	0.8105416252303107	0.6667962095797338	9430	3
cg19350115	6	136043961	-0.06752661614807519	0.12835019943144013	0.5988101965165491	2.5007610937541345	0.2863957890970776	9446	3
cg19350125	15	69109830	2.1619606415650026	0.9558081950322767	0.02370241310473751	0.1718350851384861	0.9176698968024868	9457	3
cg19350197	6	32782988	-0.32667302050937264	0.17183280756086322	0.057287642840073975	2.1113978459982334	0.1462057122484429	5525	2
cg19350216	7	157371224	-0.08252702672990084	0.08951663726356687	0.3565711889048415	0.8963049913650916	0.6388072612545083	9458	3
cg19350270	2	162929832	-0.01120610177346956	0.06728507989308288	0.8677268080236161	0.023972315103398714	0.9880853902881974	9459	3
cg19350340	1	197115964	-0.5754736160794658	0.4283200485381668	0.1790907632196818	0.9182539709661973	0.6318350059315448	9439	3
cg19350357	2	152118835	0.0015748121821365364	0.22267664510327903	0.9943572535347456	0.03242461465209306	0.8570989007978665	5521	2
cg19350360	15	100913948	0.00562562316825479	0.11639724113894803	0.9614522565445028	0.6457116688726807	0.724078233990498	9454	3
cg19350375	10	98624529	0.037072163156390656	0.19143269641918828	0.8464449482549768	1.0560843558401505	0.5897584823021295	9452	3
cg19350420	22	42764760	-0.11577372229181983	0.7643161234016621	0.8796021268947294	9.607415130944245	0.008199291216400756	9425	3
cg19350538	4	82393069	-0.34325342523951474	0.5405969549110661	0.5254593500575875	1.4197100738560082	0.4917154728801851	9456	3
cg19350682	7	100425236	0.5756666305856272	0.7534870944409257	0.4448652729421985	0.41776784496817215	0.5180529528070632	5558	2
cg19350728	9	135820526	-0.38941110004821017	0.6719604907895086	0.5622418124301978	0.3306896085598027	0.8476013971070899	9428	3
cg19350747	6	168614227	-0.25867022939944545	0.19320521407205646	0.1806238434487604	6.710467762900986	0.03490120645533431	9451	3
cg19350767	11	57956794	0.11575274510480985	0.10803268312091482	0.2839624537619576	1.155313851307872	0.5612117881858668	9458	3
cg19350839	7	65338055	0.11176997354586042	0.4682503200941902	0.8113404986443287	9.91869762122221	0.007017496064005576	9452	3
cg19350870	2	73008384	-0.003183852503325411	0.07813926515027882	0.9674984912973611	1.1127216945817324	0.5732915678377274	9414	3
cg19350970	2	238039148	0.4418611001133843	0.2353975786471007	0.060506540273982	2.004601624688776	0.3670339925941753	9459	3
cg19351000	2	60779617	0.5230149118364956	0.6239364562713192	0.40189015127396815	1.7143704907469157	0.4243548576441498	9374	3
cg19351026	2	63285425	-1.0867007761165897	0.556003876305861	0.05064398485782686	4.39764948999096	0.1109334568807111	9458	3
cg19351143	2	111662494	0.07322561375559665	0.24563485820738912	0.7656210545503412	3.6411204064384113	0.16193500900594657	9452	3
cg19351166	2	209133632	0.06481168817318479	0.16076565693336298	0.6868423933061538	2.5224472566692677	0.28330715166193265	9456	3
cg19351350	8	17426573	0.13646216892948443	0.15341040969580455	0.3737217840206885	1.0783740352818658	0.5832222090560528	9444	3
cg19351398	7	149472134	-0.16666743527828162	0.1452735285055628	0.2512715441193429	1.148199959078068	0.5632115426765899	9455	3
cg19351423	19	2476226	-0.08912640432564639	0.6301879573168953	0.8875316077632727	1.8569643257231585	0.39515303336859475	9453	3
cg19351603	19	45943663	-0.14146386081789658	0.20725504677115164	0.49488535593189187	0.6985198658909371	0.7052097991838169	9399	3
cg19351604	8	1870722	-0.06437083919487074	0.16811604653937995	0.7017974178786014	0.12233978889331112	0.9406634127095373	9458	3
cg19351617	11	409089	0.3166153264435582	0.2667467330681411	0.2352469120737542	2.0763505250386043	0.35410023276593283	9457	3
cg19351628	12	58246612	0.6614474346409274	0.26736952040672796	0.013364433220956524	0.8414454284247841	0.3589837045623754	5531	2
cg19351701	7	27212935	0.2766300444212457	0.666143172887014	0.6779434151749625	4.22582679547441	0.03981321768265079	5562	2
cg19351838	12	132333341	-0.016271600757035085	0.1566628561271591	0.9172774290195493	1.9755484494403577	0.37240465832824393	9457	3
cg19351954	7	156259207	-0.060821074682262714	0.0407405641402949	0.1354666651217288	0.02543352238649678	0.9873637551506208	9422	3
cg19352038	2	223164869	-0.13589842668890614	0.15972899044264777	0.39487697769829294	0.7576034448206336	0.6846813561773892	9458	3
cg19352062	8	9791449	-0.08846212542402142	0.09229952335049003	0.33784874092197303	1.7756927303955967	0.41154110829725377	9428	3
cg19352193	13	46425508	-0.06514152165756	0.4130685379115093	0.874692030616543	4.075882357259539	0.13029669253564846	9446	3
cg19352605	8	145728630	0.08318114020828739	0.23720154954091718	0.725830643161302	5.9686846297261145	0.05057275356226862	9458	3
cg19352682	22	24059718	0.05291410903755983	0.6284382267903282	0.932897911161318	0.5536059431322841	0.7582038701157345	9459	3
cg19352726	6	42757805	0.034133933195958394	0.15766863289040023	0.8286045791094218	1.1085307528759152	0.5744941431490642	9455	3
cg19352801	11	63971766	-0.16737814094732875	0.6425075653413408	0.7944722091362018	1.664809082799182	0.4350020473296478	9368	3
cg19352808	19	6737754	0.922456913817401	0.5586782435666424	0.09870965553071301	3.0253443858052247	0.22032045189863478	9405	3
cg19352830	8	141599356	-0.19567374188172082	0.20228762175605156	0.3333917975839511	3.2347331733023523	0.1984205349627095	9458	3
cg19352977	8	103876467	-0.19162987702945816	0.4912506010055284	0.6964731127500641	4.4656697627858915	0.10722403146091967	9405	3
cg19353006	8	15397237	-0.08931366149211058	0.21822320610617493	0.6823366534424766	0.268606838261853	0.8743247375007103	9450	3
cg19353294	6	164200967	0.07651284375396745	0.1412690970942875	0.5880867718682119	9.719404408987726	0.007752792294108818	9451	3
cg19353326	13	112815083	-0.01082980278589166	0.1033394507404886	0.9165358281164411	1.0205919578570886	0.6003178710744238	9457	3
cg19353425	2	69968558	-0.047917945136697074	0.3609044188475566	0.8943738225479041	4.468069300886654	0.1070954645272518	9456	3
cg19353431	6	170578785	0.039112737471568355	0.16971858459243835	0.8177371236397903	7.321806851190074	0.025709275813729605	9454	3
cg19353578	22	39634386	0.17281344394568138	0.16174902375291883	0.28533792329173907	0.8249960877559401	0.6619944916315762	9453	3
cg19353873	12	48100219	-0.1653799807309349	0.23450159604977527	0.48066069309506537	3.331182116772757	0.18907886829732712	9386	3
cg19353897	1	150208519	0.3182956389774579	0.55263646073232775	0.5646432668784822	6.6071983258726705	0.03675065747760188	9455	3
cg19353947	2	145269644	-0.1286356519929304	0.17774569973048687	0.46924617064210905	0.0798276433954486	0.7775311190410263	5560	2
cg19353949	1	145726979	0.21546601761966558	0.20252623274756515	0.2873776749238061	2.538200755249489	0.28108437786447943	9456	3
cg19354017	2	101220624	0.10042620529103442	0.1832292739490488	0.5836298348509237	4.63036460213298	0.09874818046253689	9450	3
cg19354023	10	89577882	0.6369252735475328	0.7369194520527625	0.38741879429091	0.46018481364388436	0.7944601855703654	9451	3
cg19354039	17	58217571	-0.14551492083143516	0.07611839224120531	0.05591571217770079	1.0586696943230718	0.5889966121812925	9459	3
cg19354091	18	61637937	-1.4553027061703443	0.8013074039221771	0.06934578388950897	2.5702433970829346	0.27661691770803776	9424	3
cg19354125	1	164528441	0.10399451853914822	0.4535001066101364	0.8186238531181043	3.6332138609629743	0.16257644932119916	9450	3
cg19354255	8	146033520	0.11625846791812919	0.2132457559000085	0.5856260273990658	7.269219681535174	0.026394230331410976	9456	3
cg19354287	10	134595014	0.3900342740521428	0.4021300036203642	0.33208594745720904	1.34777152725845	0.5097240573918511	9423	3
cg19354368	19	2945068	-0.08839708013991851	0.44705401918678755	0.8432544106398407	0.2582797861424541	0.8788510117784049	9455	3
cg19354523	8	1320357	-0.7534980110985793	0.7532480476642618	0.3171499397796904	2.205054649039107	0.3320308726366358	9438	3
cg19354579	19	11493920	0.12328414128625062	0.15716608165957	0.4327939922178531	0.41133817849060694	0.8141024269634511	9430	3
cg19354656	1	159916472	0.1970550632154739	0.2503949090865565	0.43129526282451597	0.20355380870263368	0.9032310361068016	9455	3
cg19354746	22	50969673	-0.4295535587162087	0.22379707223345344	0.054935167191417084	4.987173488376963	0.08261312240467872	9450	3
cg19354750	17	61554413	0.32788023812629663	0.4632884342033065	0.4791168120550572	0.37920130687433706	0.8272894431806442	9457	3
cg19354792	20	18124901	0.14065188470102005	0.1818220741757383	0.4391858253345162	1.7024337786524895	0.42689513161404447	9459	3
cg19355009	10	105446085	-0.052666512328263776	0.5550133936315274	0.9244003513417566	1.0848953577629379	0.5813236160208639	9454	3
cg19355069	12	125028302	-0.018565932122566298	0.197885367017803	0.9252508314097546	2.366774002006762	0.306239745733372	9459	3
cg19355079	19	23253218	-0.12839704239806146	0.18150770937913013	0.4793231095287616	7.547614086160614	0.02296446993083686	9454	3
cg19355087	10	134600295	-0.07712907340149516	0.17302154174414835	0.6557581303210038	3.3850154509929267	0.18405737938617375	9328	3
cg19355182	19	10543010	0.18120072088768205	0.40291124580139637	0.652906127964384	1.4785776485330304	0.47745334804364115	9438	3
cg19355186	19	12306303	0.5383577977263639	0.4325518041239706	0.21327557057071841	0.11284077899879294	0.9451417247059968	9400	3
cg19355190	10	64575798	-0.002973431074578731	0.1602613465616751	0.9851971876544466	4.5089879306444844	0.10492662681600361	9454	3
cg19355210	12	114739935	-0.0030843993698625653	0.12155677961511015	0.97975653364826	3.834311542542948	0.1470245394250081	9451	3
cg19355263	2	232646290	0.9832865162876512	0.5818181839652128	0.0910234218198353	0.24851287414130707	0.8831533385871144	9457	3
cg19355325	20	55839524	0.9522886042607817	0.4206434263303116	0.02358115057713284	2.3482764582880558	0.309085225589488	9444	3
cg19355462	6	15248936	-0.29689989507570874	0.4008747029498722	0.45891771638045836	0.3872587213437655	0.8239632408621929	9373	3
cg19355621	11	10831213	0.04857921139936266	0.5929417989257159	0.934703062303125	1.0019499239031355	0.6059396035723974	9405	3
cg19355685	2	220071637	-0.5214015157531422	1.249396126814839	0.6764422986746921	4.142625582151462	0.1260202348249412	9367	3
cg19355763	1	158223513	0.06006036174652678	0.10974756235265316	0.5842006788136065	0.8787653089735709	0.6444341368294282	9431	3
cg19355806	2	141441408	-0.253950465756378	0.5766493010781383	0.6596548169794254	2.0622477586413646	0.1509873061704858	5560	2
cg19355881	6	34759549	0.165166095530078	0.36638697187984154	0.6521359664578403	1.016316235599859	0.6016026401554143	9384	3
cg19355919	18	48346593	0.7038918047819362	0.5384323058065106	0.19111131623252883	1.5625700197185037	0.4578173333706355	9457	3
cg19355929	11	20618001	-0.048625340591197865	0.17479363480771407	0.780868709554231	0.485810763484095	0.7843457236867024	9457	3
cg19355932	18	76151203	-0.0954774565430684	0.17623964537562456	0.5879921918030485	2.3136313575369662	0.3144860126320613	9435	3
cg19356022	1	154943932	-0.09718439944515005	0.1745442605887518	0.5776713061788005	5.129180603874271	0.07695070153788858	9455	3
cg19356082	12	68862916	0.23741708410697307	0.25511311255663127	0.3520426211168265	0.2201039806787694	0.8957875617864985	9448	3
cg19356117	13	23734304	-0.2877655386873152	0.368848058434233	0.43528866573941577	0.5258043043372916	0.7688171207188469	9386	3
cg19356179	1	247270087	0.46546939129440335	0.22602808018222176	0.039461372255446915	6.311333803664157	0.04260997484469275	9458	3
cg19356189	19	51524690	0.07721785151145151	0.11639747512944075	0.5070756902980467	0.6473877159985723	0.7234716935520843	9449	3
cg19356191	1	116371337	0.14205092491821855	0.6270350835735053	0.820778479294421	12.55096608281768	3.960015200116775e-4	5559	2
cg19356232	1	200589415	0.02499252725681384	0.1631036527521424	0.8782161532502096	12.632584329587765	0.001806629788287749	9455	3
cg19356311	1	1856073	-0.07668222428385742	0.23331923187648818	0.7424142287532405	1.9904177536122971	0.369646225956671	9457	3
cg19356346	12	100749441	0.08372337533272563	0.24198137007123913	0.7293494812146132	2.5659637611984776	0.2772094612932751	9458	3
cg19356347	12	28122626	-0.34911519710886596	0.35615423248376743	0.326969642376151	1.0599903463792548	0.588607810769785	9457	3
cg19356389	6	33175140	-0.0881609344870444	0.16089569291900715	0.5837341752887363	5.764975090231333	0.05599529861271363	9415	3
cg19356515	11	108408950	0.1064858301402395	0.10120822423706567	0.2927325617900452	3.268542685734331	0.19509447650178993	9457	3
cg19356624	1	2386965	-0.47456583571271405	0.368019425644565	0.1972197978313284	0.04078112899421922	0.8399609877914069	5559	2
cg19356629	10	131577741	-0.07643311627892707	0.2386607384895033	0.7487724238302753	0.08603286197773788	0.9578956507649495	9457	3
cg19356748	2	179664219	-0.21388843268248967	0.2529315258672862	0.397754889944245	2.014887492458849	0.3651512067083036	9456	3
cg19356825	1	2985312	-0.2980108041992741	0.20969913404500104	0.15527748156250246	0.0731658184369991	0.9640781596159392	9446	3
cg19356905	1	240775401	0.42873958821555863	0.418937595700934	0.3061200536404988	0.18291534099609402	0.9125999452355946	9455	3
cg19356911	10	86024659	-0.5461539847853226	0.7089399055603927	0.441073793992594	2.3437121431583323	0.30979141228340756	9456	3
cg19356943	2	69618507	0.03727083152467671	0.25890192937804063	0.8855341611408677	1.0952421452436671	0.5783239659403077	9452	3
cg19357011	6	33374656	-0.07047837079017162	0.41075684240384996	0.8637663695499644	0.7070518150407168	0.400424278630781	5561	2
cg19357178	21	45527350	1.2362341430933217	1.0477367682347742	0.23803637174055586	2.4049453926014097	0.30045037012503223	9374	3
cg19357195	18	77339228	0.08118478171890434	0.27136315552523843	0.7648073396337824	0.09603528916537055	0.9531169695779578	9458	3
cg19357275	1	248855040	-0.20354760640355013	0.1324765218312272	0.12442055102707758	1.155170594245355	0.5612519884017035	9458	3
cg19357305	20	32232347	-0.14494347288371603	0.27252718301708995	0.5948301676366186	7.295932650500267	0.026044040065010633	9455	3
cg19357369	4	2429884	-0.04424231916177971	0.5078429828375458	0.93057763304507235	3.0659662593915877	0.21589067586153704	9436	3
cg19357416	8	98787254	0.0018056047379171464	0.3934234219846934	0.9963381461161146	2.6827534446084833	0.26148542784075185	9456	3
cg19357451	11	66509788	-0.25560198900295167	0.23680961856095017	0.2804288574900865	0.7388022188889134	0.6911481288019011	9459	3
cg19357849	19	8071093	0.0056917367773088425	0.14317143017815476	0.9682886944820601	2.5518346062614903	0.2791747628463922	9458	3
cg19357865	19	13947262	0.030911313042843995	0.23337136161909533	0.8946240435771872	2.599680958539806	0.2725752709723361	9456	3
cg19357918	11	63953256	0.003972275773801011	0.4469774013882955	0.9929093153644262	1.8037513730530972	0.40580777725744566	9446	3
cg19357999	12	121661762	0.1666537130201632	0.1185036709206444	0.15963004923742882	0.11991558627299959	0.9418042833502175	9459	3
cg19358016	5	67511389	0.7160957163870046	0.5104890227347547	0.16068717116141826	2.9280206412986742	0.2313067977976576	9456	3
cg19358202	1	41486102	0.59453992376551	0.6058743504712444	0.3264485464696778	0.29138665741136316	0.5893332949315603	5559	2
cg19358348	19	9251143	-0.39869833671097404	0.34948868800074484	0.253951205707923	1.543473448456733	0.4622096401659469	9439	3
cg19358349	10	89621871	-0.35469175112779305	0.2353535157122993	0.13179540728848174	1.4096842784000676	0.49418658078786876	9436	3
cg19358373	12	133414571	-0.031190024835818734	0.09980029391820044	0.7546420388162549	1.1684983747187179	0.5575243010004568	9454	3
cg19358397	11	1794018	-0.23890300990459173	0.4099731053665665	0.5600760889178478	5.550715015058062	0.06232719026634517	9455	3
cg19358442	11	44325687	-0.37870706032463475	0.2543011973739171	0.13643293320014072	2.458585421879167	0.292499386151557	9457	3
cg19358493	10	119300942	-0.38030858827442143	0.23249669658404684	0.10189001403878327	1.0489987657467723	0.5918515812529943	9454	3
cg19358520	11	62744209	-0.1257734629962069	0.21564223393758705	0.5597246104334663	3.062064930741252	0.21631221711014725	9456	3
cg19358589	1	14121977	0.09334194681114874	0.21832800544532213	0.6689927565538325	3.7270696520947384	0.15512332611875682	9450	3
cg19358590	6	158654166	-0.8765956109246428	0.6126424821584205	0.15247502724959588	4.215521655539917	0.12150974328508055	9453	3
cg19358608	20	1924565	0.164687869765377	0.1275825958114186	0.19676147015956236	0.6216385191953333	0.7328463188385895	9456	3
cg19358731	22	38713456	0.8800197508960371	0.5689879443555602	0.12194997829655006	0.014737471082158574	0.9033758117704445	5561	2
cg19358738	4	186734530	0.39956667998923073	0.22589686546488047	0.07692703185063979	6.2257044730071165	0.04447392411502755	9457	3
cg19358877	19	57019279	5.281676756352581e-4	0.20638037094573344	0.9979580598098375	0.8564433299456106	0.6516669470515076	9422	3
cg19359071	1	14030010	-0.24702697068659407	0.1794754230397944	0.16870300299081142	0.36979150488355983	0.8311909289605355	9458	3
cg19359218	6	30181936	0.07160437178534594	0.44909124064527356	0.8733200085210684	2.395745737894492	0.3018355733613677	9442	3
cg19359238	6	3064756	-0.4736433099910679	0.5269064052595566	0.36869870723201875	0.34283657243684734	0.8424691065440147	9453	3
cg19359333	12	52240545	0.05315066789245346	0.09416575865012095	0.5724565503880391	0.9197378501419126	0.6313663963891317	9381	3
cg19359398	12	108523056	0.3617276806292435	0.43742221186740315	0.4082636103677038	1.8526830198780841	0.39599982488433	9441	3
cg19359550	12	5137028	-0.07306123586728679	0.21910175177876	0.738788574588457	0.7342279814425394	0.6927306756742238	9455	3
cg19359627	1	78354760	-0.3167202104149475	0.5188601765489362	0.5415867098635757	0.03258256846793268	0.8567550129935799	5554	2
cg19359656	17	79467006	-0.2208650579304324	0.25329940228156217	0.38323426773281344	1.0987283709363675	0.5773167600976746	9458	3
cg19359676	2	45534806	0.3736679109129284	0.29470701860100057	0.20482290010920443	0.5175084656910067	0.7720127351033935	9458	3
cg19359767	10	29084707	0.23954162736743978	0.20348627810090988	0.2391204328319662	2.194987906978769	0.33370632024956276	9454	3
cg19359842	6	158316250	0.1872841865169653	0.20216755821463778	0.3542480100363307	1.3592659241033938	0.5068029741561426	9457	3
cg19359883	10	17704037	-0.15241624273816473	0.2474729371860088	0.5379667606953815	2.7178473688393234	0.2569371736650134	9453	3
cg19359929	1	3541763	1.33071314433902	1.197810654789915	0.2665879321241535	3.003562863836666	0.22273302280079846	9332	3
cg19359940	13	78391713	0.15970849796851888	0.23008747093118723	0.4876064592743029	0.1374473486850573	0.9335846178224773	9451	3
cg19359966	4	57180029	5.249224624264075e-4	0.38537422656433845	0.9989131930212072	2.469268673167883	0.11609192920209839	5560	2
cg19359983	13	103346900	-0.015309587427326278	0.051675511878132414	0.7670285712553664	0.24954276682361534	0.8826986790794028	9452	3
cg19360009	2	30372525	-0.11831970597584564	0.3286218674483342	0.7188111022738718	3.714407231170305	0.15610856011487942	9452	3
cg19360083	10	103578314	0.06621846516634697	0.6052845287779252	0.9128847912262459	0.45301646228549786	0.7973127794906738	9458	3
cg19360104	1	154475269	-0.15775667845196492	0.21704496718938202	0.46732478208947625	1.0238333396209727	0.31161145274617824	5562	2
cg19360308	11	12423586	0.006598289706947438	0.09516792581944782	0.9447244591475087	0.5848706038336364	0.7464435369397115	9437	3
cg19360316	17	21029189	-0.6299059064541394	0.32588349954811585	0.053246366533897714	2.73371876759462	0.2549062664883496	9438	3
cg19360330	13	95355347	0.10396336533799048	0.15903761713498094	0.5133031785888937	0.7909238239474871	0.6733689302302887	9458	3
cg19360425	19	5213208	-0.13614812427920564	0.17827309659561968	0.4450428296290851	3.820031593958884	0.14807804739111588	9458	3
cg19360482	5	1726171	-0.00901965181474063	0.06277979260845067	0.8857600680605476	4.54879065891234	0.10285908549423754	9455	3
cg19360562	11	116706626	-0.420113527382853	0.638486327388047	0.5105486743182897	2.2573525409983497	0.3234611482175415	9425	3
cg19360685	11	113188759	0.06446663061107825	0.22760666581101152	0.7769951624671941	0.2815438244932762	0.8686874260664635	9445	3
cg19360794	2	107830817	-0.24442369985421003	0.19777808414976053	0.21651497480041754	1.054075523210684	0.5903511429326838	9427	3
cg19360796	2	194716174	-0.053903516940295354	0.10791879661322884	0.6174397301034591	0.21517697048042678	0.8979970594496868	9428	3
cg19360850	1	155654191	0.11936317992073212	0.25078905594167306	0.6341096338823786	4.0750341211441405	0.1303519654361004	9458	3
cg19360852	12	12848977	-0.01277686471013059	0.0969964229742314	0.8952017218412567	3.103661146566609	0.21185979376084843	9455	3
cg19360907	22	37977445	-0.35895680450420425	0.22642932403960236	0.11289979668775321	3.182821091164491	0.203638168137282	9442	3
cg19360930	2	20111778	0.08737436456310191	0.25777732581322604	0.7346452344303	0.04289397977257662	0.9787813614052158	9456	3
cg19360937	2	76148284	0.021739611566018384	0.05112588232555763	0.6706782464666433	0.07689900056513485	0.9622802983959842	9449	3
cg19361032	1	98514282	-0.01285172073360257	0.14508285525775447	0.929414161697153	1.900524858015294	0.38663954470756556	9455	3
cg19361269	18	56986316	0.09804913156688592	0.12081754930572412	0.4170515571165828	2.6408400777516263	0.26702311831631903	9312	3
cg19361430	8	6501499	-0.21940864072052918	0.21077618987269509	0.29789618710522187	2.497730936795774	0.2868300300651738	9455	3
cg19361488	22	35800554	0.02486279296335496	0.07358583854981311	0.7354576156352012	3.836091057284982	0.1468937814374024	9459	3
cg19361615	7	80372286	0.007531261816906157	0.13736100238571622	0.9562753030623369	0.10656777313889049	0.7440860327021229	5428	2
cg19361709	2	231177866	0.21786253116175805	0.2794250025395729	0.43557831588521784	3.6418937097858564	0.161872408666723	9455	3
cg19361800	2	208014177	-0.32458848147633723	0.18517303858370018	0.07962041400032328	2.32913580234499	0.31205747257282396	9454	3
cg19362060	11	75099864	-0.036672690043054616	0.59317642896090506	0.9507027887564538	2.069354892452087	0.3553409790157575	9455	3
cg19362124	8	42912008	0.9620727519596517	0.6282204936599426	0.12566431759776162	2.3333823514705445	0.3113955918051471	9292	3
cg19362196	1	26233615	-0.021531981794610675	0.08865938015904783	0.8081124139553006	0.9020148024464019	0.6369861276840292	9459	3
cg19362328	1	24740239	0.24076265888206694	0.6092727600566916	0.6927218614840511	1.6969744946035619	0.42806199433958414	9311	3
cg19362426	13	44926197	0.117769	0.323441	0.7157737977376106	0	NA	1074	1
cg19362478	1	42420460	-0.024721913087782595	0.20293397014576967	0.9030396351846312	1.2128431629485048	0.5452986888690975	9457	3
cg19362572	15	49256042	-0.5171041880615217	0.28940921666273445	0.07397663549021917	6.993163519742257	0.030300781949938946	9457	3
cg19362611	6	3849442	0.24828999409598035	0.13074773143281987	0.05756442359138215	2.053328575628039	0.358199821452212	9442	3
cg19362728	11	118810606	0.08988433516250717	0.20051371811454086	0.6539581663124908	0.15609030438061122	0.9249226633165838	9454	3
cg19362774	8	6664522	-0.4755127423126894	0.3512691531467482	0.1758323900890102	0.5465965977178492	0.760865788377341	9372	3
cg19363128	8	95819786	-0.28185757750580015	0.16315582595751632	0.08407142956857619	0.47358310627183986	0.7891557679194477	9436	3
cg19363213	8	95912744	0.2560219208063656	0.24419421299648295	0.2944379312459291	0.4110147281352039	0.814234098470131	9454	3
cg19363242	1	21551809	-0.10885567537508663	0.22124835469239137	0.6227145991210815	0.9592442240138326	0.6190172668067182	9438	3
cg19363435	13	44652633	-0.2454358783485502	0.2865779377428692	0.39175624298327105	0.03721051756845225	0.8470370666686441	5550	2
cg19363439	6	170862506	0.056702726625754644	0.40290294718438663	0.8880789406167138	1.0960339448537861	0.29513813808701045	5559	2
cg19363466	19	59074265	-0.02743209551090499	0.1948840091877903	0.8880586422717123	8.469138287223892	0.014486050260670158	9441	3
cg19363471	7	158302036	0.0941686782457832	0.12538769253205373	0.4526405550995229	1.4293624653468018	0.4893480751146866	9454	3
cg19363546	11	120110701	2.4884511453400493e-4	0.23476247728510974	0.9991542530985649	0.14261892937741483	0.931173682160806	9448	3
cg19363579	9	135460728	0.24930426401511652	0.2157586100561665	0.24789485657114377	0.9365838477516413	0.6260707319836086	9361	3
cg19363604	1	197885599	0.5713445155381248	0.595219973154144	0.33711158126728485	2.0886284694349984	0.35193308013260577	9456	3
cg19363607	7	98097019	0.14295715420991523	0.07147618255054758	0.04549302928252065	0.3701467678461112	0.831043296397085	9456	3
cg19363669	7	752624	-0.21739267551670205	0.20399368052100209	0.2865667919064688	4.575652754990611	0.10148681631128574	9435	3
cg19363699	19	11639867	0.35375583604220473	1.1034801429349055	0.7485272042628635	2.476120900013916	0.2899460377596316	9354	3
cg19363755	7	1589856	2.72133798930852	0.9266102843934182	0.003315383896071464	1.1425179434942402e-5	0.9973030633246447	5552	2
cg19363785	8	95092340	-0.3060866401250284	0.2327935602542641	0.18856316791549652	0.32266513401322106	0.8510090065228914	9455	3
cg19363889	18	43305540	0.4565599828291525	0.2874863853998416	0.11226148371619268	0.7859412781803918	0.3753302223529712	5561	2
cg19363970	13	75936395	-0.18574981197107723	0.22181308587276635	0.4023588136043476	1.2116111890381227	0.5456346892234168	9454	3
cg19364021	13	53776396	0.021958820311279922	0.06088734284740203	0.718363561122217	3.166504496797951	0.2053063041532025	9450	3
cg19364068	19	46734104	0.09920564411452007	0.11129130313957926	0.37271183974544503	3.120753253554032	0.21005694323132498	9457	3
cg19364083	19	54701023	0.15746161142216206	0.15802713854600584	0.31904547393389654	0.11860174996171617	0.9424231749413162	9451	3
cg19364137	1	28655431	1.184595192155857	0.710788771753606	0.09559547353185163	1.6956395116233507	0.4283478174596813	9387	3
cg19364141	2	63846679	0.048776962157414144	0.23605407999935765	0.8362951644986069	1.4936749016631743	0.47386279992012126	9457	3
cg19364276	2	100863380	0.5288115953261143	0.3048736970629042	0.08282465646875434	1.1730603314513783	0.5562540493901381	9423	3
cg19364351	11	6291879	0.016195047630096063	0.047472566463160004	0.7329941254361876	1.3202901535640743	0.5167763568021921	9452	3
cg19364530	1	247875232	0.2761675881388267	0.2032667121759134	0.174258662242672	0.07695725113105673	0.9622522721181442	9456	3
cg19364538	13	36042394	0.12471378698464755	0.20761588764291591	0.5480432738922163	0.5649397222989434	0.7539193638799312	9459	3
cg19364635	2	38978654	0.019381265811341728	0.27523394792149586	0.9438614227441926	3.58799072860981	0.16629443377910508	9445	3
cg19364688	16	30913356	-0.3138575068200942	0.38320125683554257	0.4127630721288335	1.2399410835653508	0.5379602847122384	9455	3
cg19364777	19	40722503	-0.011716957717538574	0.14603203176601798	0.9360499310177797	2.0322395513121867	0.3619968475368253	9459	3
cg19364784	7	149416823	0.03151519360779466	0.27145898198437574	0.9075767752874575	0.29566877892549914	0.8625739544498697	9457	3
cg19364879	12	111807000	-0.6572442965746295	0.8150129267363949	0.4199996068786622	2.850510527032924	0.24044707800731918	9412	3
cg19364902	12	131323494	0.15249782764886496	0.6419767443158326	0.8122346632152442	1.233399292646653	0.5397227774582006	9372	3
cg19364929	4	947062	-0.3180466743800956	0.70701160864619	0.6528211498673984	2.7177409427043058	0.2569508464439632	9358	3
cg19364957	2	27579796	0.5328747253037857	0.6225418835449195	0.39201655117304196	3.105621892923352	0.21165219388077466	9456	3
cg19365062	6	127440000	0.21515009404332786	0.4444742656756778	0.6283466713414563	6.9877715275060925	0.030382582958504784	9430	3
cg19365151	8	103254722	-0.04811280050019545	0.1672387646136265	0.7735845932988675	0.3209603440662717	0.8517347115721613	9455	3
cg19365176	12	116963394	0.3070246319066649	0.17880969195593338	0.08597059832554481	0.10418135977338286	0.949242785711784	9454	3
cg19365406	9	140043007	-0.06595718364815155	0.09222390309373842	0.47449452538476905	0.8170594191780102	0.6646267264112925	9439	3
cg19365527	7	49951783	-0.14431265872890775	0.1511107640255269	0.33957140849508416	1.4421931663936807	0.4862187841666222	9458	3
cg19365614	1	156553783	-0.9892454470353043	1.1122889901935114	0.3737999211645936	0.3169113955823146	0.5734697220439482	5542	2
cg19365615	6	2999313	-0.7219747187586457	0.708826136587636	0.30841674755166243	2.4071878257302175	0.30011368897477897	9458	3
cg19365673	1	99470618	-0.08838233253144236	0.4377601903985973	0.8399974914406639	6.461789794561303	0.03952211472521598	9451	3
cg19365697	6	30174261	0.21835466903217077	0.3042464651748526	0.4729484030175094	1.5147278595697256	0.2184190719570485	5560	2
cg19365706	7	100414918	-0.0573999556910982	0.46796721926903234	0.90237786877685	0.51447331201602	0.7731852131862049	9422	3
cg19365742	19	7202458	-0.16883725354908127	0.14321154130011207	0.2384236282397715	0.3052658517821141	0.8584447768351187	9420	3
cg19365810	7	152064079	-0.1442480220466118	0.19381032982125102	0.4567106255630455	2.6703511994864595	0.26311196900502903	9454	3
cg19365884	6	32163814	-0.658853072895138	0.9766637415090196	0.49993272259281324	3.126932167183913	0.20940898281478032	9295	3
cg19366042	2	207127364	-0.12059946336301366	0.0786621548287355	0.12524334522600267	0.5454036469182004	0.7613197614811107	9451	3
cg19366091	12	44292779	0.040801013274444804	0.18975833131334083	0.8297551074311474	4.26819268071126	0.11835149153498059	9452	3
cg19366147	8	1717660	0.11006208468793253	0.12095006348455273	0.3628332932171075	0.7687937615605125	0.6808611528441633	9454	3
cg19366178	15	52484857	-0.01992586865953749	0.16666583220780962	0.904835026633117	0.5841449089043037	0.7467144312282875	9441	3
cg19366217	8	67351311	0.02447771482891202	1.1239394979721726	0.9826246457183601	0.7905485848534071	0.673495279256372	9305	3
cg19366479	19	50883652	-0.19348379163243354	0.2350427421164533	0.4104024783495635	4.81484234914107	0.09004721144588389	9455	3
cg19366543	11	47362722	0.28630402883322625	0.26101075515971706	0.2726828785155451	1.9755239799743864	0.3724092146276736	9454	3
cg19366591	1	92951355	-0.0826177007913209	0.5269863689829667	0.8754230544941953	0.015120416653412114	0.9021347316600189	5562	2
cg19366652	6	7107940	-0.6808577855887402	0.7350779559418436	0.35432184915135234	0.06381525644132556	0.9685960488875246	9405	3
cg19366753	7	78030012	0.031208011289938793	0.0641115088382835	0.6264163342131845	5.085554717021193	0.07864766341928346	9455	3
cg19366835	6	79577801	0.37794919214473793	0.5348210411613208	0.4797632007840255	2.318906506590358	0.31365762528306945	9459	3
cg19366877	1	204010639	0.051522245838746955	0.07792868332984693	0.5085186171977909	1.1442596731285533	0.5643222437013449	9454	3
cg19366958	6	13574150	0.19786260707804526	0.5533804881839725	0.7206781900406377	0.8693994272912862	0.6474590610106775	9445	3
cg19366986	1	3381321	0.04899492917865161	0.21706785246642565	0.8214250298851676	1.7751126189353206	0.4116604954675321	9451	3
cg19367025	1	153930510	0.8571187969226188	1.2880000971370653	0.505753215743606	0.05837666131168746	0.8090803373453375	5547	2
cg19367136	1	24195059	0.003977423282378102	0.1446617364057308	0.9780652098311917	2.625424653468891	0.26908920783035517	9444	3
cg19367172	18	44333130	-0.1155571441789241	0.24624089161051776	0.6388659722667391	0.6981590817602246	0.705337024910912	9456	3
cg19367176	1	248791716	-0.20784476292306736	0.15246380398573736	0.17280687065442926	0.9487510319661213	0.6222735350298583	9253	3
cg19367193	7	151253902	0.030788827036367185	0.10389698617757577	0.7669704844071223	0.9144809053713326	0.6330281084524638	9278	3
cg19367232	2	68478649	0.463500643090257	0.32893694951567615	0.15880956687934167	5.846819681611171	0.053750095200406196	9449	3
cg19367256	1	18651998	0.003636187750003942	0.12052690201047526	0.9759321946458778	5.4300738154500525	0.06620250957796325	9454	3
cg19367388	9	33816707	-0.5108937203515231	0.7705908341843266	0.507337205334511	2.707180342609914	0.25831121242007227	9452	3
cg19367436	6	75953935	0.10161844359798315	0.12597112956124315	0.4198506281179948	0.1490544616985588	0.6994405909778916	5559	2
cg19367466	12	123717773	-0.1853787759725292	0.35858852027996824	0.6051785248535315	0.24615874624314818	0.8841934785790265	9457	3
cg19367522	17	16492836	0.4399751750306486	0.630578887462183	0.48534470612886516	0.39811158195350027	0.8195041711193365	9452	3
cg19367540	1	112531802	-0.18409950948181475	0.5293841963704019	0.7280192101019256	0.1160284097031042	0.7333825698654711	5558	2
cg19367626	19	6393772	-0.5031506111634567	0.6200943080266225	0.4171303613661785	0.8695774387298753	0.6474014360157534	9439	3
cg19367800	1	241803682	-0.2117217859379012	0.9130110002643752	0.8166203337333511	1.1424135856823772	0.5648433782841942	9445	3
cg19367918	19	2154603	0.16824067317800614	0.2846185409847387	0.5544471733214117	0.05062163130309367	0.9750068175482597	9426	3
cg19367933	8	141948545	0.024009692394198135	0.1932124280371515	0.9011048436476429	0.396419269916217	0.8201978929630968	9453	3
cg19368016	10	11187764	-0.5280365308680259	0.5527507399234372	0.3394317248350394	0.36375618161285367	0.8337029702775883	9445	3
cg19368031	10	76688843	-0.11477500923730725	0.13595449057465564	0.3985484973942255	0.6390936726975978	0.7264781759939123	9454	3
cg19368103	6	168189047	0.13143895655333693	0.2274409123873956	0.5633291022534632	1.0115917623086141	0.6030254478006474	9456	3
cg19368203	2	3387465	-0.020494022105776135	0.1739838542111799	0.9062319404232362	2.1725645917229164	0.3374687735174035	9449	3
cg19368325	7	158193733	0.8989163687118372	0.44753248900133835	0.04457895203228007	3.445672674196833	0.17855897554900346	9369	3
cg19368383	10	100194378	0.014858783187949755	0.14591418261384276	0.9188897525651192	0.3613037179024101	0.8347259104702827	9449	3
cg19368394	1	61843430	-0.007267245883866803	0.14419382833865071	0.9598043164903233	0.08656101712953629	0.9576427254009595	9430	3
cg19368582	10	88716646	0.15772600340403067	0.19431935343515574	0.41697270188765084	0.20999966371897993	0.9003246739673029	9447	3
cg19368625	2	1452665	0.14626764428154024	0.08885445352683448	0.09973314543146743	2.723129918250739	0.25625942745822755	9457	3
cg19368679	12	120555201	0.4440557883028579	0.44206614535718436	0.31513729493425713	2.7103345548885684	0.257904149296356	9454	3
cg19368701	1	234509312	0.3342094585430194	0.6093533287065656	0.5833721088476684	0.4737826676928282	0.789077029324596	9416	3
cg19368844	12	34453498	-0.06604147973989437	0.25780014921463434	0.7978171299023322	0.9664347489620774	0.6167957331477789	9456	3
cg19368911	1	245541456	-0.017454966125363295	0.12880633875635114	0.8922060855904017	4.005814001749625	0.13494243473197637	9451	3
cg19368966	1	10458856	0.5583169739986626	0.5767533733385227	0.33302730390677704	0.8363835066741069	0.6582359973735362	9443	3
cg19369022	19	51111388	-0.22121693732651876	0.23189772221497082	0.34011308847258337	1.8071819696736662	0.4051122925152414	9440	3
cg19369151	19	18830538	0.4661885608087222	0.21493619907838563	0.030085529225395632	5.145673303076341	0.07631874838545942	9458	3
cg19369262	7	4176567	-0.21407796940647866	0.21643603597582378	0.32261176241617173	3.6232748147006366	0.16338638758328522	9457	3
cg19369424	6	152264237	0.1048801687798398	0.1532805623396632	0.4938257826603079	0.5533987026271376	0.7582824394628753	9450	3
cg19369438	19	33623230	0.1401284613569761	0.14942990730905858	0.3483709556417683	1.2356126559917393	0.5391258065414478	9458	3
cg19369529	1	77529073	-0.039729926393492924	0.1424174023429714	0.7802692289819348	0.27944428322550297	0.8695998274386679	9456	3
cg19369556	16	82661725	0.10536118821926312	0.17191414864648108	0.5399616705400268	2.5427932501161616	0.2804396790605222	9451	3
cg19369606	7	99746231	1.0595623162310344	0.7344820943061697	0.14913377936620759	0.6408971408045495	0.7258233811532835	9452	3
cg19369775	5	89770455	-0.8207653512533731	0.6459892999831124	0.20388677521069307	6.187481661406992	0.04533205727284487	9457	3
cg19369955	12	2030178	-0.09234451205860786	0.16525465752638602	0.5762973574570778	2.097827944242246	0.35031799770547484	9442	3
cg19370043	1	170698507	0.11126034752854924	0.15284592298789573	0.466659582505738	0.02860242857446811	0.9858005623237704	9456	3
cg19370054	2	98964186	0.08368731919929442	0.18126780245942153	0.644312397572951	1.8997203340959006	0.3867951063746887	9454	3
cg19370084	12	125671504	0.09078698840448336	0.32525223745162263	0.780146638634483	0.34556804296906374	0.8413193021175492	9457	3
cg19370166	1	27709928	0.6993900145551047	0.4474937620361599	0.11807505899232998	0.9752965769929772	0.6140688101312829	9413	3
cg19370222	12	3122553	0.14475704492938907	0.13485070139799504	0.28306407472012274	0.3179115327052977	0.8530340909437713	9448	3
cg19370284	7	99647006	-0.2475579105176227	0.2330571115909288	0.2881358507294284	0.24117738102477254	0.6233570384894066	5550	2
cg19370322	1	39456833	0.31419164245706405	0.6631587309832381	0.6356564766372079	1.166703638008567	0.5580248302113091	9429	3
cg19370346	2	56213573	-0.0018865646660398477	0.23311077693619853	0.9935427936521882	13.679768347266313	0.001070227353006927	9447	3
cg19370451	1	152386561	-0.16834959627734866	0.19794344434843975	0.39505081906055395	2.8978131359541766	0.23482691503491226	9432	3
cg19370515	20	18477839	-0.18430265780531616	0.6931372002172598	0.7903190293109226	4.449668581189692	0.10808532790631417	9454	3
cg19370653	4	111550040	-0.026246652387886562	0.23121779690360858	0.9096223945049977	1.8685490453520313	0.39287078101204226	9457	3
cg19370684	1	1982688	0.0359755902064346	0.08047911106066773	0.6548622524558	2.475564277313148	0.2900267442631861	9449	3
cg19370689	7	102558323	0.03179258250812419	0.12042078739968991	0.7917703547718918	1.4399307897440732	0.48676910037552545	9445	3
cg19370715	1	10710847	-0.03650682725413329	0.07860675760808034	0.6423443405522358	0.8952044784635537	0.6391588657982741	9458	3
cg19370858	4	85500716	0.328011308017572	0.18949170142853108	0.08345066054896567	0.6080573758496143	0.7378396990571621	9452	3
cg19370934	17	80889350	-0.626623722107229	0.38674909895058573	0.10518219666434815	3.328575673241684	0.18932544062821144	9452	3
cg19370960	6	27486764	0.3848826113938752	0.4197944719438709	0.3592286762116346	0.4098594008990796	0.8147045877645934	9437	3
cg19370980	7	94537747	-0.48302980855703537	0.5356686585094232	0.36719901400221766	1.8967908850073147	0.3873620697818527	9458	3
cg19371121	1	175050479	-0.029542807426964187	0.13896287629157647	0.8316429012378828	6.167926948351218	0.0457774588356452	9458	3
cg19371203	2	224900663	0.025814665022593188	0.25994293555238746	0.9208929571025463	1.1880474511010637	0.5521013052441237	9456	3
cg19371286	1	28520866	0.05006460781183409	0.2690329518606326	0.8523734090248046	2.001947534681159	0.36752138654560235	9457	3
cg19371349	4	174254281	0.2563361033396876	0.4230515468034243	0.544566763228473	0.5654488624715643	0.7537274629895467	9454	3
cg19371526	11	2161341	0.264235323686848	0.25972920960609636	0.30898730238941163	1.035251091470658	0.5959338871112945	9456	3
cg19371652	12	113415883	0.03725668336529069	0.19445742974413435	0.8480610219829372	3.304000627636081	0.1916661324990917	9457	3
cg19371681	19	50266990	0.1791181944546524	0.2267596248571528	0.4295841964348341	0.04821192603506347	0.9761822650588833	9456	3
cg19371706	2	23652036	-0.26542056202577197	0.1306492126883591	0.042199113436087725	1.2504392296297755	0.5351438900865124	9456	3
cg19371708	4	7070051	0.413479855645933	0.5460809742753221	0.44894393544127603	3.4057532619651525	0.1821587660968001	9456	3
cg19371746	4	54798685	-0.06303234300580514	0.12861582661187623	0.6240756466292243	0.4454004937477474	0.8003547221714166	9416	3
cg19371795	19	7295107	-0.2921629418937914	0.1316271446324556	0.026444212629075172	0.07232163178622464	0.9644851764657696	9455	3
cg19371916	1	8874984	-0.13721527617566032	0.11869719580493582	0.24767661576243252	0.3206774592174347	0.8518551915150142	9457	3
cg19372049	12	108954532	-0.04019260399794263	0.8036491256051548	0.9601123259839873	0.45129981264556046	0.7979974266213686	9452	3
cg19372063	2	11118387	0.10762568783453991	0.2306931668483501	0.640834923660432	0.4880388177862008	0.4848034495835982	5503	2
cg19372178	2	242126680	0.04401907235572056	0.19814440610649894	0.8241920378584694	0.08630417099621158	0.9577657167138142	9459	3
cg19372226	11	111945000	0.9326691972034834	0.5887788995173099	0.11317693796096726	4.15260895532459	0.12539274871903763	9457	3
cg19372337	11	18656165	-1.3726450907492442	1.0850570042244136	0.20585547693624498	1.3199886913538734	0.5168542569443825	9380	3
cg19372359	6	29575128	-0.49687458221637326	0.36432913734740513	0.1726283560079379	0.02481280304978325	0.9876702405961174	9434	3
cg19372491	11	28129970	0.019260543890159302	0.5964690465255362	0.9742400373504525	0.42740118085476353	0.8075901490490209	9446	3
cg19372504	19	36633213	0.3524917965116211	0.2767365616336503	0.20275382228007166	0.851917926017902	0.653143144600104	9457	3
cg19372507	15	79722028	-0.09941679689410216	0.07929802376011885	0.20994710389914986	2.0566456921330203	0.35760621858084657	9303	3
cg19372578	2	4931004	-0.5537119461247013	0.25833766465693425	0.032083789562425954	1.2624320969719984	0.5319445371854853	9458	3
cg19372602	1	156116207	0.04257457765576034	0.12828623580447146	0.7399861023496924	0.12059659568208614	0.9414836491528021	9457	3
cg19372710	4	187810783	0.09558515240794796	0.20872138546787705	0.6469842539446218	2.865702812375668	0.2386275272307175	9454	3
cg19372731	12	1800405	0.2765850972259909	0.8614072020921955	0.7481458314349685	12.539181802083917	0.0018930028503168414	9452	3
cg19372952	6	87884827	-0.04916881602103736	0.1843914536231837	0.7897351679338815	0.5880158075151868	0.7452706009818387	9453	3
cg19372975	2	242212901	-0.7588500934083476	0.5072349757981088	0.13464000557036193	4.083883598720745	0.12977646619435437	9435	3
cg19373090	19	797215	-0.3263373059188562	0.334660565135092	0.32949615110949404	2.7481092227842496	0.25307874050276513	9449	3
cg19373199	14	103010825	0.27162950388696705	0.18001796240099602	0.131323771331885	1.8512314281301039	0.3962873442508952	9459	3
cg19373290	10	134738298	-0.10021684727730751	0.33356900683305635	0.7638429858208825	0.21507052512607616	0.6428218772111756	5560	2
cg19373545	1	36771793	0.20228907662189383	0.36835687546647744	0.5828915262280909	1.2832018032905053	0.5264489560686454	9387	3
cg19373760	1	247679988	0.142068168991995	0.13383747817566707	0.28846379887478607	4.389227334579853	0.11140159127113661	9456	3
cg19373813	2	176989586	0.012869127156161037	0.0955441829805622	0.8928546533116958	0.12028045036292037	0.9416324837402071	9458	3
cg19373864	6	99425346	-0.17282769770137948	0.15441730844952203	0.2630442022329635	0.21881401319420457	0.896365516566072	9453	3
cg19373874	12	115946022	0.0359230196171385	0.3352375439297687	0.9146644986773746	3.9555157099838834	0.04671800107445853	5550	2
cg19373938	15	77364801	0.18291573458364835	0.27280180079804967	0.5025341374756374	5.647133576926959	0.05939371962254984	9455	3
cg19373954	6	30524118	-0.6733348944441077	0.7305034576624562	0.35666375553078283	0.346191616489137	0.8410570307866746	9428	3
cg19374089	22	41970954	-0.3296528018340758	0.24127328017795993	0.1718433657496123	2.8166662399942592	0.24455058007320024	9457	3
cg19374182	15	68678044	0.25264692815531714	0.2168111564985952	0.2439033881524378	5.4410752241103175	0.06583934888236911	9452	3
cg19374303	19	5243839	-0.11806193786331239	0.27951482355546875	0.6727464552089581	1.8545682379924995	0.3956267277327438	9457	3
cg19374305	2	196933852	0.07988656877560665	0.03831285578528894	0.0370591982020803	0.08915776096170294	0.9564001558139423	9455	3
cg19374430	12	116603894	0.07884773616334183	0.2571774730229	0.759156369824443	0.7414308442869793	0.6902403407286778	9452	3
cg19374457	1	44412380	0.2863688054975198	0.4619722028515241	0.5353346898277445	7.392031490568413	0.024822227792305925	9446	3
cg19374476	12	133225617	0.3421616890012798	0.26363551535424984	0.19433583971569623	3.622327625358632	0.16346378483177457	9457	3
cg19374523	15	77897134	-2.976713322359932e-5	0.16966713292227026	0.9998600156937436	1.6072074988949128	0.44771260932919615	9457	3
cg19374731	1	2279730	-0.3307940920508534	0.21961943636580877	0.13201198685320795	2.2572813345957408	0.32347266467492586	9452	3
cg19374752	12	52404151	-0.5015897781636588	0.21679593878320244	0.02068696550986936	0.6509291854996926	0.7221917506374024	9459	3
cg19374779	3	138341122	0.054252171967591495	0.17680428475132484	0.7589585076265482	1.513326984993027	0.4692294055476063	9458	3
cg19374885	5	41925715	-1.074719391865362	0.6078198216025077	0.07703506761763125	1.5610288997976984	0.45817024502924397	9457	3
cg19374947	2	264754	0.3953847436940461	0.4546393500004948	0.38448252666958344	1.5306301207458552	0.46518734578528953	9436	3
cg19375028	22	41744830	0.13297716239540483	0.25565740607813153	0.6029673114324514	0.1475043767999931	0.9289018579771094	9455	3
cg19375044	19	45394343	0.17636796993475146	0.6699005108021655	0.7923387274221504	1.5476004144524567	0.4612568617910798	9459	3
cg19375053	19	35991319	0.22620120226172807	0.33493315921889205	0.4994456616953038	0.4009363473067411	0.5266060839665587	5561	2
cg19375123	19	4535388	-0.29995151632724504	0.2687986543564019	0.26446637848225374	2.926260937784603	0.23151040304819795	9454	3
cg19375140	4	35568046	0.09608204509530793	0.14177946372158795	0.49797041379766244	0.2220423517059774	0.8949197980383012	9452	3
cg19375196	17	45773559	0.12599347174672104	0.13285627599395364	0.3429542831829473	5.499647758712211	0.0639391212143169	9451	3
cg19375210	11	20183057	-0.06423093106472721	0.2009484133822842	0.7492420774764452	1.015569648697498	0.6018272564024758	9445	3
cg19375224	19	39802921	-0.06176892345164909	0.28499688007040386	0.828414529324834	0.7968387754499524	0.6713803999120143	9455	3
cg19375296	10	22518414	-0.08616182381027075	0.47990302268865725	0.8575136546496043	1.532060308914607	0.4648548119768419	9418	3
cg19375336	1	222168745	-0.2042561780584135	0.2606212707021074	0.43319974993030963	1.1658531940263888	0.5582621650971189	9449	3
cg19375403	1	3807709	0.12700431780895471	0.37605520416354854	0.7355682809274802	0.370681675701122	0.8308210603238166	9452	3
cg19375418	18	77292410	-0.02691676121472814	0.03086161653927122	0.3831123712019806	0.05561440324948665	0.972575859772074	9459	3
cg19375458	11	77024568	-0.6206211391487212	0.35398066907721115	0.07955690769849581	1.0225996692396988	0.5997155409398024	9440	3
cg19375479	19	44952604	0.24154154601522132	0.42057322222570914	0.5657546027576333	2.2691506750024835	0.13197220917962363	5561	2
cg19375492	19	22441140	-0.12627818114567077	0.10055794158022621	0.2091974424805924	3.131207934545355	0.2089617689837341	9457	3
cg19375530	2	223185848	0.2180063065741575	0.19546852827965838	0.2647213222279312	0.3384869994613757	0.8443032907298255	9455	3
cg19375537	1	46951589	-0.08322121374638196	0.20009942812512907	0.6774836856968673	1.2143496080507785	0.5448881122467328	9455	3
cg19375539	2	64008069	-0.01976715137029328	0.1739207231741109	0.9095104128530449	0.6954879291728937	0.7062796856779905	9459	3
cg19375583	3	190374982	0.023992173472029102	0.13635485406959447	0.8603301303055553	5.426931751864078	0.06630659756664686	9450	3
cg19375587	11	2871478	-0.1454764053281678	0.3317715406140501	0.6610356996405017	4.549050854586484	0.10284570462012184	9447	3
cg19375627	6	44116510	-0.2833918832454771	0.2696778743553131	0.293325973268126	2.1362724231420533	0.3436484088504011	9450	3
cg19375644	2	128617792	0.14546805397839646	0.2719483078456643	0.5927116235693269	1.515343585683191	0.4687565198215545	9458	3
cg19375676	1	244615173	0.6392406428468235	0.5071699015796736	0.20752247204157762	0.14890106998283398	0.9282533889852363	9459	3
cg19375751	11	68227861	0.039666833201362446	0.7670049973368577	0.9587545697292637	1.161167199919941	0.5595717052301294	9454	3
cg19375810	3	42787927	-0.011488172083114085	0.20336041878739308	0.9549501218507828	0.5225606542684595	0.7700650192351128	9454	3
cg19375854	15	42242227	-0.027233515858609926	0.218749020114944	0.9009220683540644	0.8996992192469003	0.6377240519706586	9452	3
cg19375880	1	43353441	-0.09003082309941697	0.47115604637434066	0.8484590492913979	0.0859563128020964	0.769382223635895	5555	2
cg19375981	20	55664666	0.08098906788106658	0.0672099357717285	0.2281970108523149	0.0914516744784857	0.9553038350279576	9459	3
cg19376090	7	150942732	-0.34414903168658684	0.5414942900038457	0.5250669553851719	0.05003449670199579	0.8230032578137678	5515	2
cg19376097	4	187765617	-0.06985302486578929	0.09322146834463729	0.45366232506389564	0.23818124813148234	0.8877273476549973	9455	3
cg19376189	6	30313316	0.8762547238029463	0.8016839854547011	0.2743860624483063	2.670608404490727	0.26307813432313265	9384	3
cg19376461	7	110358708	0.23641315736684243	0.22373052685421055	0.2906544229408796	3.040632142162778	0.21864276937320254	9456	3
cg19376709	1	149858318	-0.4459606981181887	0.8189044849560493	0.5860409903819088	0.2657042923366595	0.8755945425467687	9366	3
cg19376794	2	85843782	-0.011761626095186004	0.793655846627903	0.9881761390372414	5.718257190545587	0.05731868628360879	9457	3
cg19376806	1	181999336	0.03505141774726988	0.27373740579009254	0.8981113039794627	4.111301686505387	0.12800949434375977	9394	3
cg19376823	3	3135242	-0.06342583243889353	0.09053313393695786	0.48356427071980296	0.4691969019874398	0.790888366312786	9448	3
cg19376844	2	48543191	0.32501059292157863	0.28399713823989625	0.25245155874989006	0.013464569393382708	0.9076232726424853	4856	2
cg19376851	2	200334137	-0.7321351051034444	0.41559857447834775	0.07813012799027066	0.6476418469630251	0.723379771112674	9459	3
cg19376973	2	42229025	0.32175308470295255	0.2841754727085901	0.257536139590795	0.053744444357962766	0.9734856234492991	9456	3
cg19377014	7	157320135	0.04899055198457273	0.06799872321706302	0.47124008270324086	0.8798940654047009	0.6440705348554032	9446	3
cg19377230	2	241295512	-0.1633693285738192	0.19026707445480134	0.3905437808823376	1.0651415426492008	0.5870937442405894	9447	3
cg19377250	7	100463206	-0.40210593220792895	0.1775249472881533	0.023508557116117858	1.31995696040124	0.5168624571484051	9459	3
cg19377326	1	31486063	-4.627641115108849e-4	0.1269001331730417	0.9970903771944218	1.2577780169576613	0.533183834793423	9421	3
cg19377384	3	140951430	-0.9289765792102078	0.5999268796692643	0.12150604965528741	2.9368846952609333	0.23028390824033082	9459	3
cg19377703	1	48673651	0.01351855809542939	0.2610303058360309	0.958696638626161	0.6910429427627924	0.707851133099039	9459	3
cg19377754	3	71633994	0.17342420721395058	0.5005331604203085	0.728982796121893	2.4634244689298628	0.2917925324749955	9447	3
cg19378036	17	36105364	0.12090978683058681	0.2304675736232967	0.5998416835320557	1.2860153259428917	0.5257088887081521	9439	3
cg19378039	21	44589331	-0.3934680843916232	0.23245771269520088	0.09052330645728518	2.0073942784165357	0.36652185081223454	9448	3
cg19378149	19	58895814	0.12039213373717032	0.2545594662439632	0.6362538007456553	0.7327391752049611	0.6932465385308147	9459	3
cg19378199	10	98741020	-0.2922961980259912	0.21997471779813085	0.18392327407489095	2.118701204020563	0.34668087110591045	9456	3
cg19378216	20	31870775	-0.0177168892095804	0.11316163258951054	0.8755895116505601	0.03290355347415775	0.9836828146419234	9442	3
cg19378330	10	101605988	0.18550824452984557	0.40155651373077056	0.6441007234811391	0.6014733351904917	0.7402726848685227	9385	3
cg19378376	12	122151003	0.47693461338353754	0.724455697178563	0.5103228287729562	2.966523114242078	0.22689644452194313	9459	3
cg19378389	1	94471306	0.42860892413880475	0.1620328021079266	0.008164300923410597	0.03375565767319104	0.9832638037800537	9456	3
cg19378416	17	80372775	-0.030357787783071626	0.09299859127109168	0.7440969470995549	0.5782094626755218	0.7489337644600824	9447	3
cg19378537	3	53290327	0.05839939727878681	0.1458574001552009	0.6888715462144293	0.1507068524035336	0.927415655407397	9459	3
cg19378602	12	125477596	0.6168052079346886	0.3662343934893088	0.09214658805835169	0.6330915049000564	0.7286616727403543	9347	3
cg19378624	17	45501242	-0.023507246293364842	0.15361419297685838	0.8783763302121597	0.06936958976205197	0.9659098280012295	9458	3
cg19378631	10	22606072	-0.5670774406467958	0.21095571485895193	0.007185234085876116	0.5170448204021542	0.7721917258834323	9455	3
cg19378729	1	26484249	0.10800939283157979	0.2200074876249653	0.6234723670241431	2.6720313926448513	0.2628910223611769	9458	3
cg19378892	1	159283536	-0.5351646262843772	0.22746821679167592	0.018637630330168038	1.117018480712017	0.5720612343023244	9456	3
cg19379102	22	37576698	-0.12093780562596314	0.2165045029436226	0.5764398153809569	2.4392946886415494	0.2953342998795185	9458	3
cg19379103	1	54751576	0.24450018634409346	0.21611371596608314	0.25790793623863845	1.941044624898432	0.378885090013187	9457	3
cg19379175	10	32218221	0.8089633938047143	0.6020974717328301	0.17908570603772095	0.39672404307395476	0.8200729153348911	9444	3
cg19379178	1	40019240	0.08848450153365962	0.09703848091313755	0.36184788767555226	0.43554696412383775	0.8043076111351118	9459	3
cg19379303	11	65488190	0.22305245697825218	1.051116383919634	0.8319468799701079	5.593829525823316	0.06099796579964579	9402	3
cg19379482	11	70282052	0.04358047565012021	0.25594638414918286	0.8647963136327146	1.5055181145042857	0.47106506264646836	9457	3
cg19379522	20	35492281	-0.12598068432508486	0.4337547021389136	0.7714779380658721	2.6460815608316857	0.2663242359330562	9457	3
cg19379569	10	134079358	-0.002728992860598069	0.19579543530435786	0.9888794610129942	0.678547616294813	0.7122873922950353	9446	3
cg19379572	12	42876523	0.1739580639904576	0.25848589256937526	0.5009545311503292	1.6530707771597524	0.4375626477494985	9457	3
cg19379625	4	71859087	-0.13275995737905688	0.7187854104914285	0.8534640274581315	2.119425159377786	0.34655540307865107	9456	3
cg19379721	19	19737143	0.4210389417554927	0.19330674920591234	0.029399550897793517	0.3723100485523968	0.8301448923950943	9458	3
cg19379845	2	36706779	-0.13686672783693915	0.24240083327008333	0.5723256089469606	0.9507670390106773	0.6216465971456101	9384	3
cg19380001	1	50889427	0.07211794284431047	0.4287666115484005	0.8664270440272788	4.1638071190503085	0.12469262630436007	9415	3
cg19380038	11	130298172	0.109785847948242	0.31664973726289947	0.7288086806132315	1.405907835778609	0.2357369053974798	5558	2
cg19380156	19	55309528	0.056919438055203976	0.09515321853166102	0.549715026387481	1.6930022299438097	0.4289130269576742	9457	3
cg19380250	10	103874970	-0.2751462775719513	0.6149187337030988	0.6545491364245788	1.565316364266327	0.4571891027350961	9394	3
cg19380295	2	9243141	0.5713317487864001	0.19947260058581698	0.004180485633776514	1.1588909483335628	0.5602089307736194	9455	3
cg19380303	15	90172193	0.01957171075630186	0.18577028305057788	0.9160946235768728	1.8159656872008776	0.4033369978184519	9426	3
cg19380361	15	85290890	0.026897756357729306	0.4342001628252137	0.950604380558556	1.3360489842498495	0.5127204612745189	9416	3
cg19380370	1	36638232	-0.2729269413876272	0.25206968157096027	0.2789220573973797	1.5990102042323764	0.44955139110548165	9458	3
cg19380394	4	171960501	-0.17057621951611526	0.1552824563521742	0.27199059867392716	0.8990307814085421	0.6379372270356283	9310	3
cg19380499	3	128722515	0.05542899486226193	0.07411423494246876	0.4545289540890475	1.1535324446205972	0.5617118840875759	9458	3
cg19380578	6	28968973	-0.08690479950976562	0.17730083514382225	0.624024585685154	1.688758382448387	0.4298241139820232	9455	3
cg19380581	18	43611957	-0.13283749335269424	0.2001955429556094	0.506985592692087	2.720128654706513	0.25664426717611055	9457	3
cg19380675	22	32808489	0.04135442282635353	0.08925747168507016	0.6431378139874537	8.649285436322664	0.013238279048385529	9261	3
cg19380722	10	102090351	0.14373189361909772	0.14584162849862395	0.32436180507398227	3.085570317725294	0.21378484671982995	9449	3
cg19380793	7	111079100	2.593188369273739e-4	0.13291460580156492	0.9984433135561136	2.6226758387552964	0.2694593002878716	9454	3
cg19380808	19	4529192	0.08373820823807751	0.11626215176838425	0.47136900064498133	0.9747382279020875	0.6142402664442286	9459	3
cg19380919	2	46513159	-0.22058042704104192	0.2712538300951704	0.4161101358754039	2.6596099214549342	0.26452884978319596	9452	3
cg19381368	12	8850370	-0.9567141555900127	0.9266526574870171	0.3018655940000042	3.8472259395444786	0.14607823132712927	9434	3
cg19381766	7	5597647	-0.5043975034983731	0.19023930747878542	0.008016258473802607	1.4729739597177525	0.478792973871958	9454	3
cg19381792	12	131526494	0.15621084227877927	0.16284902813671773	0.33743927490895304	2.5525168381411825	0.27907954812533536	9450	3
cg19381811	3	49851713	0.12255393002247399	0.18625289333691936	0.5105397657462922	0.5614693670574009	0.7552286835105498	9458	3
cg19381814	7	50800426	0.11737389275104558	0.21186288235813636	0.5795728506059727	0.40844615498861403	0.8152804801734767	9459	3
cg19382019	19	48796188	-0.36854918827420036	0.2617561319374273	0.15913496772600122	2.0515664890900394	0.3585155500587178	9458	3
cg19382136	15	52408529	0.13142888570623204	0.19330289937144968	0.4965604293037276	0.5335501229658275	0.7658453202026037	9375	3
cg19382157	7	2124566	0.10117822531927217	0.12026643871210813	0.400188876623886	1.3168067521543112	0.5176772108284168	9425	3
cg19382175	5	149324712	0.0540865649948767	0.27921629523457253	0.8464041491403943	1.2830684487503565	0.5264840594181543	9458	3
cg19382191	7	45200201	-0.29261799422499796	0.1524435835869131	0.054918983394344145	0.7974383744576943	0.6711791505699457	9444	3
cg19382290	12	132495840	0.46241031181413345	0.2131912517437963	0.0300832227885512	0.10252182455945197	0.9500307635005242	9455	3
cg19382545	2	227663669	-0.008091276542324133	0.5338563304273793	0.9879075003825903	1.2854504900576913	0.5258573792981242	9421	3
cg19382584	10	63666609	0.09348942177554109	0.12798782982238877	0.4651117682864821	0.19332306271973834	0.9078632373716478	9436	3
cg19382642	6	30071496	0.2060912642414534	0.22083947311415822	0.35070767339123077	3.3760590888526325	0.18488346996942603	9459	3
cg19382657	18	501234	-0.1598019065230406	0.22302226939986658	0.4736648148327723	1.705021245786062	0.42634320015588745	9454	3
cg19382697	19	2643852	-0.18204107333762576	0.25495624213143847	0.4752215612671942	3.3164613793735884	0.19047569274669568	9454	3
cg19382705	6	149125626	-0.10150134042488769	0.20086480979984037	0.6133329274580065	2.905092873319177	0.23397372958453144	9415	3
cg19382714	6	29624846	-0.09783791297453667	0.16107120160190055	0.5435720389937526	0.07509662815645231	0.9631478829945272	9458	3
cg19382731	1	44883990	-0.3325519229175607	0.2895417037079587	0.25074329554643165	1.0623718278827157	0.5879073485799151	9454	3
cg19382808	1	1602481	0.1811293742985457	0.2700008937950112	0.50231780285797	1.8036489516572936	0.40582855948906477	9459	3
cg19382885	7	127578262	-0.1105219706751401	0.16153570145591528	0.49385183817448003	5.881278537210575	0.052831944137540165	9441	3
cg19382919	2	171571533	-0.003976247781946043	0.2260695505184917	0.9859670480282728	1.3940496201966026	0.4980649393795643	9456	3
cg19383075	1	220866716	-0.20412790862036886	0.18292614573114555	0.2644634847748357	5.067117382714036	0.07937604223331586	9456	3
cg19383211	6	32527588	0.101894	0.11469499999999999	0.37433049180964617	0	NA	1050	1
cg19383430	3	187086187	0.03676305580461519	0.6534142401485378	0.9551322811526421	1.6084270942674725	0.44743967844067845	9458	3
cg19383577	16	57279285	0.27950432434531325	0.6373640309242267	0.6610009045331418	2.3861246685543365	0.3032910618838682	9454	3
cg19383656	1	114355263	0.6613889115296597	0.7480577869771788	0.3766198491855991	7.952408238577749	0.018756702584145628	9446	3
cg19383909	1	1246907	-0.029666395343564744	0.22269513358100132	0.8940231241283867	1.6244879010323001	0.4438609458983613	9457	3
cg19383974	1	33463643	-0.33597305671326927	0.26224332058778715	0.20014094889334386	4.528261444605714	0.10392033091474287	9453	3
cg19384032	8	29208240	0.5120212389680762	0.5753166349130384	0.37347574771679654	0.4425486541856688	0.8014967778479924	9453	3
cg19384072	1	1329044	-0.4566607722803208	0.36384221624005425	0.20944005956795594	0.16943675112249423	0.6806128705916917	5558	2
cg19384073	2	242766412	-0.05441662438431533	0.21687721118646638	0.8018838235458787	3.0013602484528827	0.22297845551570894	9446	3
cg19384106	6	33289202	0.009388492084943332	0.2001086606106788	0.9625794026510428	2.276243394452634	0.32042030328960974	9458	3
cg19384241	2	55393977	-0.016514369588594695	0.01631959434432567	0.3115691072315136	0.33559368154680036	0.8455255935625261	9459	3
cg19384289	2	176994365	0.02696162019550866	0.11587699549303135	0.8160141838691783	0.2516721209193646	0.8817593901639988	9413	3
cg19384379	3	12800816	-0.20548691049009138	0.23631312724043915	0.38454445054151254	1.1785778983471578	0.5547215797737193	9456	3
cg19384448	1	10977926	0.023890642989720896	0.05275525182135811	0.6506509254317546	1.3034539164960053	0.5211450035237605	9381	3
cg19384531	6	50692252	-0.03901227033992821	0.3016968997578572	0.8971127675354078	1.5758825387933708	0.45478010189338236	9447	3
cg19384540	19	30934550	-0.024951926971156918	0.11367488627667452	0.8262585966852843	2.7497693121217286	0.2528687610016781	9456	3
cg19384546	2	217724794	0.0894158387045838	0.19272887685076734	0.642686259218733	0.22039655646214676	0.8956565284972093	9456	3
cg19384697	7	76139922	-0.08929886269755133	0.10253556832689006	0.3838053684594494	4.23256907275981	0.12047843118599626	9453	3
cg19384704	22	41956440	-0.11769270835744543	0.10485499044749519	0.2616783521457473	0.6295309701281029	0.7299600407299233	9458	3
cg19384717	2	73402212	0.06298287458789782	0.2688130645758032	0.8147521622826327	3.5811256388403296	0.16686622767982526	9457	3
cg19384775	1	205012139	-0.07171078625234607	0.29609804007741053	0.808636078380102	0.17225136982106462	0.6781186462420399	5549	2
cg19384825	19	55973228	0.013745122136419041	0.12842420206503852	0.9147659224792851	2.8003612059886285	0.24655243181296876	9459	3
cg19384905	6	153299788	-0.43216763307188094	0.15590173384557593	0.00557042251048271	1.0309582170530276	0.5972143955544393	9355	3
cg19384997	13	21005250	0.2967390638982855	0.24642557210235932	0.22852265124432863	1.7972600232202847	0.4071270371672367	9455	3
cg19385090	7	27292614	0.06962265834626341	0.08502538784304609	0.4128745533443221	3.0402123590053414	0.21868866546567478	9439	3
cg19385265	2	64752082	-0.18107141362935172	0.5192192075315896	0.7272860918487563	4.06635455599612	0.13091889390755818	9457	3
cg19385331	13	100641867	0.5759700062765887	0.4298599440009852	0.18027735335390127	4.365066589393848	0.11275552555088965	9454	3
cg19385365	7	137263558	-0.053743262980706634	0.16631526074076086	0.7465885369272447	0.95609614684845	0.6199923911083304	9445	3
cg19385386	19	34012736	0.5497444265583203	0.7421037903066892	0.45881966826590864	0.9366519940154296	0.6260494001564058	9377	3
cg19385388	15	74164753	0.30029583888286643	0.29000735553357065	0.3004463754387743	1.2551854459333356	0.5338754414367756	9459	3
cg19385624	6	30640783	0.975192552276713	0.8167750355255227	0.23249561207797126	0.22743490307784847	0.8925100976141772	9427	3
cg19385628	3	6904640	-0.31211107068691596	0.17395620303002765	0.0727823058470503	0.7036855608156203	0.7033907000826078	9444	3
cg19385725	18	21166173	-0.21468906478588914	0.2553656086319897	0.40050900399374645	2.0387516748178074	0.3608200802999863	9458	3
cg19385799	3	78164711	-0.06562434541584904	0.13210548168527175	0.6193603005761785	1.4489333392080068	0.48458294286271913	9414	3
cg19386159	12	109125243	0.19418438506767802	0.693360027456565	0.7794292863314018	0.45000169058058026	0.7985155437816561	9454	3
cg19386169	12	133296477	0.20216626561032836	0.2476601681367229	0.41432564138211786	0.06109274683693125	0.96991545272913	9458	3
cg19386303	19	47104863	-0.028359127531365193	0.383856676730103	0.9411062923899467	0.9713983370421052	0.6152668711184098	9451	3
cg19386484	7	130131709	0.17762439283003706	0.15295672075267888	0.24553120734374942	0.2075075237629212	0.6487280350086554	5529	2
cg19386714	18	71825760	-0.530446	0.479032	0.26815173354829985	0	NA	1085	1
cg19386801	6	33218604	-0.31228708596214844	0.2506477110306209	0.21279363515584343	2.282419474010074	0.3194323588381102	9455	3
cg19387006	6	45345784	-0.28988274631415795	1.0902878991078322	0.790333747956477	1.371417806036327	0.24156843433698028	5556	2
cg19387066	7	152125357	-0.1008987909640916	0.2334984718158984	0.6656559693812034	3.5125390706105457	0.172687869723164	9456	3
cg19387165	15	48153825	0.12404113986257852	0.188954909448876	0.5115288770107143	0.23833878402426012	0.8876574259486999	9420	3
cg19387228	4	8442570	-0.6907041183789415	0.5986224183088564	0.2485728770063194	0.7861121612812167	0.6749908926030153	9448	3
cg19387239	4	140781385	-0.1325493222140033	0.2390609349073393	0.5792652289431979	0.3677681969507417	0.8320322320427095	9452	3
cg19387310	6	31648670	-0.0321528914149717	0.43211778834446474	0.9406859808693988	5.9572120372256165	0.050863687502761615	9443	3
cg19387359	21	38061988	0.008320509841737737	0.12727730278420657	0.9478769538601046	3.201727518666682	0.20172220328668417	9455	3
cg19387862	19	50931875	0.13266071630032839	0.25722304259532236	0.6060346438461907	0.019466880828876668	0.9903137761991697	9459	3
cg19387936	7	128045543	0.008821377151216194	0.3546806348497884	0.9801575999173148	0.3757044468166706	0.8287371661379757	9454	3
cg19388016	19	3435350	-0.24215982999438826	0.7245604245439644	0.7382164221869842	0.6179439950625035	0.7342013291881839	9445	3
cg19388017	19	15285100	1.0754696218785578	0.8403193018410097	0.20060335244354568	1.599550330020076	0.44943000034817304	9416	3
cg19388032	6	33171491	-0.16544711942920456	0.16950047302296736	0.32902161252676637	0.3640706322811719	0.8335719013534446	9455	3
cg19388050	11	2562647	-0.15981608517429927	0.20826605086326586	0.4428645118540957	1.333069779833971	0.5134847799297374	9447	3
cg19388101	21	44300005	-0.018521946710142876	0.4609097408372336	0.967945136740278	1.930923268039832	0.38080736552197203	9409	3
cg19388154	17	46805946	0.1598309557409057	0.24649835518285784	0.516722539510962	0.026485652275070125	0.8707198984044172	5562	2
cg19388273	3	150064304	-0.004503432075240061	0.11995113721216806	0.9700513471375702	5.0089964442566854	0.08171659127692005	9436	3
cg19388332	12	102091141	0.22594534590749518	0.46324890899840443	0.6257335212224946	4.114043248632429	0.12783414156555425	9375	3
cg19388373	2	11606477	0.37326272226893603	1.0200426332113899	0.7144183914369329	2.0992866866522455	0.3500625790042014	9423	3
cg19388446	12	6715730	-0.7327823919826703	0.6269716533003675	0.2424984105038533	3.1537462914483387	0.2066201603034346	9407	3
cg19388739	19	3581993	0.2913703968659291	0.18002144694547298	0.10554808684514702	1.1964937304809506	0.5497746207239654	9458	3
cg19388776	3	71835112	-0.016907393860426723	0.13497035703652535	0.9003118120392408	0.2094290426362815	0.9005815827350695	9456	3
cg19388930	11	129564373	-0.16687189301879632	0.091063029896196	0.06687877495248273	0.6255546722240021	0.7314127536462545	9457	3
cg19388972	11	58810187	0.003908381999967448	0.11947834284981644	0.9739042113556624	2.738159856711902	0.2543408637486488	9403	3
cg19388996	4	76862389	0.35303445758877616	0.34080901451911205	0.30026194120131644	0.26506304277498743	0.8758753248655533	9453	3
cg19389001	3	122640778	-0.01698543147978338	0.14651155600203264	0.9077061434883097	2.190317401602124	0.33448651945762303	9441	3
cg19389075	21	40840086	0.1611032449640929	0.2607631295995454	0.5366976180124405	4.560791336972869	0.1022437440837022	9454	3
cg19389293	18	13641872	-0.02765086444828577	0.20588831268617208	0.8931651072390018	5.793544016844283	0.05520112152508054	9451	3
cg19389370	11	10161484	-0.11470051993945748	0.22520100770548448	0.6105243852626476	3.4694521519603363	0.17644852715694473	9453	3
cg19389372	19	36485356	-0.018511564913291714	0.05116495012357967	0.7175002366015808	0.38631305095194635	0.8243529318051446	9457	3
cg19389446	11	73490704	0.7518022861362834	0.6431480458563055	0.24242729901046206	0.05460478551703829	0.973066948631739	9455	3
cg19389468	15	77760532	0.02859233178357615	0.11849149275137506	0.8093204225607261	3.7451378747527744	0.15372823590936907	9250	3
cg19389641	12	6472691	-0.24921068588067571	0.7078894666657798	0.724802672940931	2.9602561910596075	0.22760853088102867	9451	3
cg19389852	1	145439013	0.4181328160033187	0.17236269164685175	0.01527092593059956	0.9719004346607405	0.6151124284901331	9415	3
cg19389875	15	72106970	0.24387566832833107	0.25406887282961976	0.3371155364303352	1.6360264200211083	0.4413075695496996	9454	3
cg19389884	11	1358515	0.09206225926892449	0.11227110569642214	0.4122163478628726	0.6098086212100319	0.7371939126561801	9431	3
cg19389953	7	121939827	-0.02451651401562632	0.19716808701229319	0.901043531430015	0.1865394777462926	0.9109477491339634	9447	3
cg19390059	6	169682442	-0.0684635442979381	0.13766295042538848	0.6189582588577449	0.5838485797246231	0.746825076062339	9448	3
cg19390148	19	17420389	-1.5563088694279483	0.6141987786500198	0.011280585192280135	1.7854701254329575	0.4095341180834725	9450	3
cg19390244	7	132300084	-0.18621505924452134	0.1773859301173083	0.2938222344339816	0.19090524953319693	0.6621642518275653	5560	2
cg19390271	12	70645360	-0.06062808592653493	0.07104051947621019	0.3934210828914142	1.9745354610584838	0.37259332690009944	9387	3
cg19390317	21	43347995	0.0014962231823231708	0.17386866065606021	0.9931339055707192	8.084614486198872	0.01755691757175747	9458	3
cg19390582	19	16740428	-0.209503807755409	0.21515411585330188	0.33018648439300735	0.16886753492208922	0.919032523218489	9458	3
cg19390658	7	30636176	0.3696868921813201	0.12407528756618477	0.002886844992203044	0.30389513208709173	0.5814507644723228	5533	2
cg19390821	12	56661130	-0.12780414376064017	0.4775710101406034	0.7889973312574642	5.992202423482118	0.04998155649311281	9455	3
cg19390934	2	242027520	-0.0060497360584872055	0.1681360776339816	0.9712973579056642	0.34250190565244604	0.8426100915528579	9445	3
cg19390941	6	163606677	-0.17528592411948032	0.17379600169458406	0.31317954630873507	0.7001225126044114	0.7046449244542146	9454	3
cg19391006	3	172856620	0.023778254697169775	0.1480527309442446	0.8724032086723794	1.4019191384423317	0.4961090243662919	9450	3
cg19391029	13	88323992	-0.2454345652852687	0.5092931707311836	0.6298683568267228	1.7834044084823484	0.4099573273882969	9452	3
cg19391239	15	42566272	0.15756954267021617	0.24589142210611004	0.5216465037648144	2.407068265532344	0.30013163033706103	9459	3
cg19391247	20	2360385	0.34654464701275767	0.7045972270381797	0.6228369250610242	3.500359274465164	0.17374272998378315	9445	3
cg19391265	19	12273496	0.12172133786286923	0.21647667256391792	0.5739226368742483	3.7057400146911377	0.15678654144896112	9457	3
cg19391276	6	100055785	-0.1035391687368711	0.28925423198595557	0.720379137029135	0.0017965618783348843	0.9661910932486248	5550	2
cg19391384	2	160573494	-0.12162640460809197	0.32274053507640454	0.7062813181137488	0.042342572720670796	0.8369681469487786	5552	2
cg19391498	2	38892846	0.047269039018260205	0.06109095513416487	0.4390794930284971	2.1388078690005865	0.3432130339086021	9457	3
cg19391515	11	66626563	-0.14809592039153727	0.20618283737502763	0.4725879125042727	1.5576611653119437	0.45894239281124194	9447	3
cg19391527	8	28173732	0.18979879058043325	0.16052598676177277	0.23706465450091418	2.3885484531490553	0.30292372841137416	9434	3
cg19391535	7	148398020	0.17318436464019074	0.18922054713133668	0.3600596832156464	0.027174746556028015	0.9865045184185413	9419	3
cg19391583	2	99997497	-0.020735875648384302	0.15444708054388367	0.8931979517835605	3.2877260813472295	0.19323213502583514	9418	3
cg19391667	7	155276815	-0.01610305309944489	0.07879225154797088	0.8380615886995431	0.737330659405579	0.6916568487235205	9454	3
cg19391675	6	40345594	0.05680939547926159	0.3096555444700834	0.8544371285718378	0.01574353875403876	0.9001488938454386	5561	2
cg19391697	2	239008943	0.038561367759878215	0.07137059893473315	0.5889917703073442	6.165553399751145	0.045831818597316186	9457	3
cg19391731	4	140201951	0.10937092571915379	0.20347225080613726	0.5909067039048101	0.7003918470512955	0.7045500382678989	9451	3
cg19391888	3	9791984	0.2761823272146668	0.9558267241475762	0.7726226865384975	1.7157306106933188	0.42406636899694167	9441	3
cg19391892	10	70660956	-0.17938576224260336	0.7333940772844929	0.806768728835859	3.357417106726098	0.18661482357137435	9454	3
cg19391924	17	77435263	0.06496373414466802	0.07492339474517581	0.385904342294737	0.005801139322690434	0.9392876600937614	5558	2
cg19392007	17	7201176	0.21922833478792558	0.1861075291020535	0.23881017576623084	1.9997712161956405	0.3679215260075271	9458	3
cg19392134	15	93126401	-0.3127741623631618	0.1802120622227557	0.08263644444649063	6.932913773816638	0.031227477366812424	9455	3
cg19392142	11	58673477	-0.10382797526344667	0.2037873141613759	0.610407511046382	1.2720369982740551	0.5293960242485152	9449	3
cg19392175	17	80554772	0.19794483709874272	0.24779979479349035	0.4244008649624722	3.0343911500047387	0.21932610890239712	9456	3
cg19392329	22	44287485	0.09705187918644702	0.16853163109634609	0.5647047841619904	0.020218851722375863	0.9899415026207127	9458	3
cg19392379	10	123909426	0.07954123483362306	0.065546494992209	0.2249354315072656	0.5931159088148338	0.7433725443003978	9449	3
cg19392396	7	50861654	-0.4990961445201801	0.3241095944316553	0.1235848962490303	1.9645657644665904	0.37445528504461684	9458	3
cg19392504	3	57811622	-0.030837519743277256	0.12519050410669877	0.8054308516278035	0.9441563281693665	0.623704759700747	9403	3
cg19392551	10	4868333	0.03909135403155798	0.07154764058516243	0.5848128796889378	0.08610948450704353	0.9578589532741314	9457	3
cg19392656	3	13590415	-0.18300691303885078	0.2665093345304624	0.4922837331485105	0.7828728495756078	0.6760850313777582	9456	3
cg19392754	10	83608473	0.2768631497182564	0.15036933008118203	0.06558919724445914	0.38000439834435934	0.5376008824391226	4789	2
cg19392831	10	120355756	-0.2719148311157057	0.2178340292811805	0.21193362955430753	0.961880859236734	0.6182017431198267	9447	3
cg19392994	15	67549748	-0.03876285207040635	0.12563607508809918	0.7576769335773592	6.8600711093723445	0.03238578928586228	9408	3
cg19393006	9	135820767	0.04644637461516024	0.11477161062037611	0.6857089069372053	0.6852756337771052	0.7098952770852592	9452	3
cg19393219	3	139048338	0.418289688367701	0.7202847891447004	0.5614236533321852	3.446768153645928	0.17846119848555628	9430	3
cg19393281	3	50606861	-0.16320152174616837	0.5012600193768431	0.7447402068085711	0.44424261602693565	0.8008182127756064	9448	3
cg19393323	2	164586564	-0.0034392075460489575	0.13733506683152763	0.9800210981930131	1.8976375496710087	0.38719812159831474	9362	3
cg19393605	11	64782746	0.13177302648226685	0.17555318497293443	0.45288379946846236	1.855329349148541	0.3954761984188927	9436	3
cg19393677	15	67841407	0.14093008046478084	0.12703802957790533	0.2672777215937226	0.6334063193281334	0.7285469851630345	9451	3
cg19393699	10	98740835	0.13538659376826503	0.25279359536523893	0.5922614333314837	0.9595486811410697	0.6189230418693825	9454	3
cg19393755	17	71258101	0.2907034848731229	0.15576790133913854	0.06200492520282749	0.8737039456979687	0.646067059798878	9455	3
cg19393762	19	55661872	0.13990229289055997	0.11442017736980795	0.2214405767018033	1.4424079377155274	0.4861665740444906	9459	3
cg19394047	10	131223487	-0.20399627872465043	0.14362032320511667	0.15549537214095632	6.104799349828366	0.047245414616066614	9454	3
cg19394101	15	90645875	0.08708903858600146	0.8232743573109698	0.915753939901585	0.006111089926321357	0.9376900728518611	5558	2
cg19394103	17	67410623	0.1931108392139341	0.3766137468088668	0.6081222330234253	0.08867773330752236	0.9566297326252714	9448	3
cg19394282	20	23471737	-0.15689344873319983	0.224557101963971	0.48475233414989466	9.548035877472202	0.008446374873338842	9455	3
cg19394293	4	22483053	0.16420482661640234	0.19239432317087593	0.39339282923644153	0.6706796986136044	0.7150950205050033	9453	3
cg19394731	11	57283269	0.7979971334466678	0.7116419429081221	0.26214044044210905	1.3286452499129788	0.5146220017703311	9310	3
cg19394737	2	219892361	0.5284292280758635	0.20773673174537288	0.01096711829919369	0.024124374069081276	0.9880102695227035	9457	3
cg19394739	2	74154363	-0.3496033503446358	0.547643636495273	0.5232280037864693	1.4811123509753505	0.4768486302358178	9457	3
cg19394857	17	39844958	0.4436100987343517	0.5149814696926907	0.3890123655850759	3.606433465856327	0.16476802013304315	9411	3
cg19394866	3	54121271	0.43758281106798924	0.20003489153614057	0.028703678925299514	2.0098035478426675	0.36608059169903245	9458	3
cg19394923	15	74286704	-0.26626324068749785	0.5067052185871118	0.5992498514810279	4.173721830780057	0.12407601023747854	9449	3
cg19395056	19	57829175	-0.004086842084100779	0.08977507646453461	0.9636903424185712	0.15071087247883225	0.9274137912688866	9456	3
cg19395074	3	77087832	0.5011579004011534	0.5410628412223042	0.35431756809146114	0.08078508286576722	0.7762362968158323	5558	2
cg19395289	6	122328953	0.27083209169939004	0.17057327925021798	0.11233708963142278	0.03756468587221723	0.8463198694647562	5529	2
cg19395400	17	40897308	0.012454997278527408	0.0921577666228308	0.8924943498657929	3.036065351607448	0.2191425876644813	9459	3
cg19395441	12	121454451	-0.001149921693657651	0.186032183400733	0.9950680634607889	0.9735260996717963	0.6146126482600274	9452	3
cg19395684	12	117147684	-0.05924413099721085	0.0667107948635806	0.37450087823917744	0.1522761227186354	0.9266882578866541	9454	3
cg19395706	11	64412079	0.05177432731730227	0.10576166774015767	0.6244610457428316	1.6099420236976025	0.4471008869996194	9456	3
cg19396253	7	77584545	-0.029783934892004853	0.12950563042958943	0.8181059308126932	1.2071783514116528	0.5468453854230524	9395	3
cg19396360	8	56436682	0.22333965495892433	0.22450386639546632	0.31982659372076366	3.2261901392585113	0.19926990441187553	9447	3
cg19396363	4	3413683	0.9414765164313285	0.5091628383113662	0.06444804957245313	0.8378603230237893	0.6577501299384203	9440	3
cg19396574	15	43759126	0.2848525903042961	0.30607446339403405	0.3520272182387883	4.838919090465778	0.027824330177543634	5562	2
cg19396601	10	134901689	0.40305239494880424	0.80950086232375	0.6185528593163028	4.263043209151308	0.1186566079834095	9451	3
cg19396666	10	125866280	-0.1510308951067015	0.10140393369758154	0.13638238972764305	5.492727797477034	0.06416073249871411	9453	3
cg19396677	11	116643857	-1.089989932571981	1.1349047004364607	0.33684176619249356	3.790892455701589	0.05153216531052877	5544	2
cg19396872	19	8495671	-0.07977155280136537	0.31456327572412085	0.7998087572743389	0.24778429364300897	0.6186395635412442	5560	2
cg19396878	19	40973371	0.33492533629406873	0.20191294690867576	0.0971639474473352	0.19034958395932355	0.9092139972636439	9452	3
cg19397037	11	85430634	0.19500485574098578	0.1316659428416117	0.13859120402288871	1.4311864555645888	0.48890199550576463	9431	3
cg19397128	8	116681246	-0.29605791019890426	0.8259133916058745	0.7199981948849774	2.453904697208848	0.29318474237608555	9457	3
cg19397176	19	4671358	-0.1572413414339482	0.12134099572883653	0.19502258999921893	0.24042531888108393	0.8867318447669201	9442	3
cg19397320	20	11871576	-0.02886724878295174	0.3151168709515552	0.9270094384465195	0.9330818715457904	0.6271679347010225	9420	3
cg19397321	18	43404741	0.03288063588367446	0.2226430028238722	0.8825927737918383	0.6119932091826696	0.7363891197938536	9459	3
cg19397489	17	4693260	0.4488224109343887	0.842438345193153	0.5941956517026068	2.11277387866549	0.3477098402702322	9413	3
cg19397703	19	43968495	1.505600724960933	1.066116902122684	0.15788267716788915	2.783273071872588	0.24866801730586902	9455	3
cg19397736	10	32395630	-0.6238029427650869	0.29261381738389947	0.03302081644491196	1.481264900089951	0.47681226020471884	9458	3
cg19397765	6	30181764	0.9826524093969545	0.6548807551548398	0.13348341722246723	0.9320768709222083	0.6274831659790296	9451	3
cg19397801	10	22826076	0.045501505021308675	0.1903255253234381	0.81104974885782	0.20511078149115142	0.9025281566608605	9452	3
cg19397885	7	12444115	0.046227523287640244	0.04577336099142713	0.3125326718649016	4.258829606099033	0.11890685742658634	9456	3
cg19397991	2	242048218	0.18165259634344233	0.1767267250931377	0.3040096589090981	2.7972065333701486	0.24694163478709572	9454	3
cg19398112	19	14529923	0.0179494595124404	0.16879235402278372	0.9153122173028092	1.4289939911977685	0.48943823947802034	9424	3
cg19398115	10	90750169	-0.29227852356419204	0.42625176320285235	0.492905725575529	3.3252731494735874	0.18963832476773412	9453	3
cg19398196	7	155504138	0.27014759459093246	0.26748025513118534	0.3125086578850538	2.075400068301521	0.35426855123353795	9454	3
cg19398269	6	28678460	0.028322208814095133	0.0704604445593128	0.6877142111250694	0.10883330006671352	0.9470374411074054	9456	3
cg19398365	13	113500667	0.0018067928560117645	0.22732169264336666	0.9936583397336775	0.42060477242360506	0.8103391735258328	9455	3
cg19398446	9	34329521	-0.42929315416858105	0.7853392381104072	0.584630183661399	2.245641558562871	0.32536072818959455	9455	3
cg19398457	4	104123084	-0.05083740688962674	0.07591920149354253	0.5030967757337579	0.9637192461363281	0.6176337572113528	9451	3
cg19398496	6	26323437	-0.08890313264698116	0.07221823732955301	0.21831000798876737	6.12353720059495	0.046804842916175544	9452	3
cg19398783	4	38784578	0.13075067674725707	0.6007869027564523	0.8277155623295922	3.7429237398964403	0.1538985176714387	9450	3
cg19398858	17	78184823	0.1355261377529988	0.24193233087676067	0.5753553011650245	0.33688879786894493	0.8449782438035477	9454	3
cg19399100	4	70519695	0.11385200142975029	0.17064802727016767	0.5046607179046353	3.75066226214562	0.05278659288738446	5390	2
cg19399165	2	27301252	-0.004288133433256444	0.10225250529986431	0.9665491535593491	0.39978542601120726	0.8188185969518679	9449	3
cg19399220	19	10527588	0.09419528224954973	0.09129993164928331	0.302206812105555	1.940918706387321	0.3789089450873362	9455	3
cg19399285	10	75666847	0.16214975128302314	0.19163989618814437	0.39748754426686944	8.662679939507035	0.013149915190727212	9420	3
cg19399326	3	142720039	-0.37990430153021304	0.3824238701954244	0.3205094200772059	5.336872833662673	0.06936059162102491	9432	3
cg19399342	3	33472197	-0.3938613029256954	0.23997585363279467	0.10074472364521002	2.2359971407939123	0.3269334745918885	9454	3
cg19399370	6	74268449	-0.07022691718958894	0.1761403818590625	0.6901153265916712	0.8211644539887457	0.6632639675088664	9454	3
cg19399402	17	41984774	0.3674484814607569	0.629375930433769	0.5593347650252507	2.749222393105366	0.25293791982433383	9451	3
cg19399532	1	178512495	-0.5382597287160823	0.25690668746757356	0.036157078405763	7.000669050381171	0.03018728332633643	9455	3
cg19400000	1	26232726	1.1358606124576653	1.0944283576599285	0.2993364307556716	2.470103066583775	0.2908197750813269	9433	3
cg19400055	6	31587793	0.17325989265694192	0.34294104201979964	0.6134059230610907	5.085330728086613	0.07865647201569952	9450	3
cg19400113	3	189546778	0.18180431828673216	0.14436026080503972	0.2078933773615599	4.910911890760649	0.08582405543739555	9458	3
cg19400163	19	3029785	-0.00197580428102877	0.07287913211942366	0.9783714405995662	4.6849572549601515	0.09608917355392016	9457	3
cg19400179	3	108321607	0.016642115412179758	0.11253613425089784	0.8824355656711245	1.1334144330975768	0.5673906607061107	9449	3
cg19400238	4	165118368	0.11134918038075983	0.12354592898845819	0.36744073192887033	0.5844535109107547	0.7465992213311559	9456	3
cg19400316	1	8815225	-0.2340693541996209	0.15065266989309214	0.1202555163042168	1.0223985019534592	0.5997758655475292	9452	3
cg19400520	20	55667544	0.19994537931340134	0.307382052865646	0.5153832636254854	2.62415379744409	0.1052486015370053	5562	2
cg19400545	4	124319236	0.47386528303156306	0.5357342288513621	0.376417944868511	0.2845970618083674	0.8673622833853866	9434	3
cg19400601	11	117691210	-0.051081842180408406	0.17083929417001562	0.7649360562329548	2.321390313698666	0.3132683345442533	9457	3
cg19400616	6	32948359	-0.24180289435687874	0.2884258033700822	0.401831977753924	2.200911177875998	0.33271946585489554	9449	3
cg19400672	5	131746256	-0.19548472559098942	0.5425105679738541	0.7185977586475998	1.6212941162172303	0.4445703103114464	9450	3
cg19400725	17	1552970	-0.1030808799932305	0.6949623929921027	0.8820856243499705	1.0792387532885948	0.58297010218727	9456	3
cg19400780	1	10490496	-0.3253886157633975	0.8533656939278796	0.7029804131091674	4.180305106781584	0.12366826836467204	9406	3
cg19400842	17	36908597	0.01580248656784236	0.8380120329083109	0.9849550933019795	2.39595215023248	0.30180442367562244	9451	3
cg19400876	1	54411017	-1.0591006401603245	1.0218892520182645	0.300008898955254	0.8196463104022982	0.6637676236094503	9444	3
cg19400926	6	28889996	-0.2578521442784731	0.20065884821647267	0.19878266361175403	2.186672790542687	0.335096611810148	9448	3
cg19400938	6	33256621	-0.7414590036904494	0.5175684267602808	0.15197744386011486	0.842590698611113	0.6561962656745798	9447	3
cg19401033	3	107148372	-0.024980147478835243	0.06555226665656068	0.7031496636213137	1.8505339460724075	0.3964255700081443	9416	3
cg19401111	3	195943345	-0.11752835362072768	0.12603996838310988	0.3510942397626109	3.646313780885108	0.1615150599112412	9455	3
cg19401149	8	6796618	-0.21466316994871576	0.1548759698837154	0.16573689652794488	1.1250241539199268	0.569775943528113	9423	3
cg19401340	17	56833197	-0.1183908919229983	0.29283762401453195	0.6860005605785453	0.7924276195739404	0.6728628159011265	9455	3
cg19401408	10	101492528	-1.1274188375659848	0.7512334222740645	0.13341841715947586	0.7207849369753964	0.6974025638234768	9407	3
cg19401472	2	85109418	-0.4549653550728974	0.5926075991973925	0.4426448788384766	4.3292150559648075	0.11479497957449752	9408	3
cg19401519	1	228466523	0.029263386641244813	0.23853515611905787	0.9023608548434573	1.7675845834463892	0.4132129127073213	9452	3
cg19401529	3	49056140	-0.19644147721173438	0.6622412657112423	0.7667480238095357	2.7379448525999814	0.2543682073841386	9347	3
cg19401643	6	28479357	0.2917181085198949	0.23055911840056612	0.20577677515731507	3.745954427412443	0.1536654851201227	9454	3
cg19401752	3	13860204	-0.061994772296467	0.1643723353244443	0.7060542418094524	2.920393751982289	0.23219055748345344	9429	3
cg19401819	13	77554308	-1.345756923410452	0.6786895608399182	0.04738133446773093	0.4011303501265086	0.8182681576088481	9458	3
cg19401867	9	35071839	-0.4083960515976508	0.5236106046172303	0.43541360556839365	1.027832634628417	0.5981484466369819	9456	3
cg19401923	2	75873790	0.05507695783338064	0.8933865955960395	0.9508418488029169	3.0915855586086924	0.21314282900147927	9456	3
cg19401948	8	59571880	-0.19039977800527375	0.6145340502763946	0.7566918538925711	0.40244065689943354	0.5258314843244484	5561	2
cg19401969	19	48281613	-0.16846419960671646	0.6868242202762483	0.8062396874138797	2.454811856395618	0.2930517899143931	9456	3
cg19402039	6	7546211	0.05922309570674625	0.1296406832394373	0.6477968872308062	1.1210167068893675	0.5709187615479118	9447	3
cg19402083	9	138593858	-0.33153996493294646	0.597604976791574	0.5790443749409184	2.039163271215901	0.36074583181764464	9338	3
cg19402173	7	128379420	0.5327774070919951	0.5987209956517705	0.3735414753210425	0.8015528397068314	0.6697997982352502	9325	3
cg19402179	1	93480883	0.04440817524162164	0.17124070027192803	0.7953791725707852	0.28861731274665037	0.8656205275289638	9447	3
cg19402230	4	77224943	-0.3295779236446188	0.16346527710625475	0.04377955756651754	3.668989299086848	0.15969418290852078	9429	3
cg19402236	13	28982820	-0.13672556246188897	0.22251045862899976	0.5389060949761606	0.40757719045213836	0.8156347820491201	9452	3
cg19402238	2	26407200	0.277942147074254	0.4001455494817273	0.48730436983860326	1.5424370532737308	0.46244921815725737	9400	3
cg19402314	1	173362434	-0.04999515632963144	0.21159600978049814	0.8132181513743738	0.09761896662325255	0.9523625533756374	9457	3
cg19402335	1	159410002	0.3377493265803282	0.21604638761092831	0.11797768600511635	1.1053734905951236	0.5754017737118591	9457	3
cg19402371	19	55889013	-0.11180349019065475	0.08385759443540372	0.1824483973362173	0.9260519893166304	0.6293762718743802	9452	3
cg19402405	10	64576514	-0.8277212186426822	0.5097938808085154	0.10445288026029052	8.22133514172553	0.016396824829352036	9436	3
cg19402483	22	36806001	0.16074519521325945	0.10753379123390566	0.13495770273250313	3.776580162824265	0.15133035030984446	9452	3
cg19402603	10	3057951	0.19377465403605454	0.2512547200608786	0.4405718504523467	0.567384687334325	0.7529982737608346	9454	3
cg19402613	2	98280745	0.8117628119966436	0.9886744917747162	0.41161109391443457	0.6297810715247418	0.4274356296603996	5561	2
cg19402624	2	153278845	0.22135538060420681	0.32352068941439244	0.4938439547381736	0.0032793404202202843	0.9543336818684063	5551	2
cg19402853	2	24240246	0.058931300734600796	0.09722699346865957	0.5444345557353951	1.6428073865329882	0.4398138572585764	9457	3
cg19402876	3	71119415	0.006726557647484026	0.2632690175378038	0.979616163489098	5.023217344821316	0.08113761036426745	9456	3
cg19402885	12	15475236	0.03745844679502909	0.22277199524378474	0.8664676205188105	2.0972687187225194	0.35041596478342724	9455	3
cg19402939	3	184104481	0.06888676498906605	0.0632010201378041	0.27572950235864063	3.1452170443489207	0.20750319908057194	9445	3
cg19402991	2	164204915	0.12482403159134935	0.07926029646474575	0.11528829407990915	0.5167983665036527	0.7722868865771102	9459	3
cg19403005	1	22457820	-0.07299249262727202	0.1550572149733644	0.6378224583105532	1.0476608543583894	0.5922476361952244	9453	3
cg19403014	2	48982950	-0.022366978693468757	0.16962245872554155	0.8950924103026052	0.12575509874764915	0.9390584549450496	9458	3
cg19403021	6	14597715	0.06323495357492076	0.0898947753853755	0.48178593298001615	1.2284263414643808	0.5410664547884921	9455	3
cg19403023	16	2848797	-0.046186356341899604	0.0515615992914532	0.3703857424048493	3.2864665435007567	0.19335386494628223	9453	3
cg19403029	8	10587055	-0.05290795086539661	0.12968458473982322	0.6832926948093208	2.852851916233564	0.2401657526166215	9430	3
cg19403101	1	246141809	0.153719230597274	0.15731259150980365	0.3284910213288229	4.421871498744291	0.10959804421598043	9445	3
cg19403103	1	204347593	0.2279616582878673	0.34457474896483636	0.5082443432268737	3.4629026442989397	0.17702729979890586	9428	3
cg19403178	1	111096045	-0.20636285370540816	0.16159938840956012	0.20160129755938577	0.1006088448531981	0.9509398930032316	9452	3
cg19403269	1	5569798	-0.048356904919574464	0.07483764697539562	0.5181773771887641	0.10883006361197334	0.9470389736305531	9436	3
cg19403312	8	129165545	0.3398549137771425	0.22651000908226943	0.13351162397855407	2.574341191095671	0.2760507383530951	9455	3
cg19403323	1	210024060	0.08669649618058302	0.15166751625213268	0.5675780555053065	0.9960722154000953	0.6077229910268491	9458	3
cg19403377	17	53800225	0.05991567194531357	0.10226843337894188	0.5579650810628334	0.9959000653612289	0.6077753030464584	9454	3
cg19403456	1	2823928	0.05582415180825589	0.35742989789516194	0.8758894862629351	1.8112957632922353	0.17835286904008196	5544	2
cg19403496	1	101491408	-0.9372985449717193	0.5896842602241468	0.11194930871882439	0.719023735779921	0.6980169674204273	9444	3
cg19403534	10	120355419	-0.028652982223810283	0.11736039036563956	0.8071183257382285	12.186269195904272	0.0022583188866684236	9455	3
cg19403541	4	174438312	-0.22608172911611182	0.24624525530813768	0.3585580960111224	1.9058000784831564	0.38562108402920797	9417	3
cg19403586	8	80938785	0.0032036102213959653	0.18991840971805632	0.9865416421524696	0.04228286515298629	0.8370815215875868	5550	2
cg19403610	10	128359014	-0.2785410160979313	0.239305713010217	0.24444235894552238	0.4086202686527126	0.8152095075270129	9451	3
cg19403653	3	158519645	0.2474123495018165	0.4833597057960119	0.608749211105924	0.5660366193861691	0.7535059912699743	9422	3
cg19403720	1	54143125	0.33916264947792113	0.2898223235037889	0.24190304838154786	0.7425440873575277	0.6898562449984076	9444	3
cg19403909	1	78957682	0.0360265537894512	0.07226650945915707	0.6181151043677917	0.08565733119653829	0.958075527302735	9457	3
cg19403939	8	126104368	-0.12939547590514483	0.4454579121409017	0.7714510040244972	1.3640574619122332	0.5055902446398834	9323	3
cg19403943	1	10706484	0.14375309935383354	0.3714242719447721	0.6987324770041999	0.01982942841610238	0.8880145102304197	5562	2
cg19404138	2	95872892	0.6428198838943711	0.5034340157802097	0.20164808245603877	2.0422199644076615	0.3601949082619179	9452	3
cg19404190	5	147692173	0.06525855342056139	0.1658049695716931	0.6938865468325008	3.4139825181016037	0.18141079040111974	9449	3
cg19404207	7	99587136	0.07917667095371475	0.16687362564445135	0.6351641803435047	0.6640789290069951	0.717459008132198	9452	3
cg19404215	3	33155277	-0.01955318541611707	0.29434844262300053	0.9470365185907748	0.556972651766919	0.756928618009276	9379	3
cg19404354	1	202093479	0.3421102317787738	0.19569408406681993	0.08043131752892568	3.8235731480045767	0.1478160662107918	9456	3
cg19404426	8	5526092	-0.006920919112354798	0.14673572824370146	0.9623810245221501	2.373860513320209	0.30515658012156033	9445	3
cg19404433	20	21695773	-0.08153893976447692	0.30913117541672674	0.7919586243414021	0.8818933204436956	0.6434270259124744	9459	3
cg19404444	1	2164602	-0.016577606861465564	0.1614670332420513	0.918225933489359	1.6241849374753488	0.4439281878366773	9451	3
cg19404484	8	67579207	0.14445082540542317	0.396611298506208	0.7156992716078734	1.799689422845405	0.4066328002670069	9387	3
cg19404500	2	9343124	0.019285397678554327	0.2561334263372277	0.9399805235134937	0.35628928371316537	0.8368213753373076	9452	3
cg19404567	6	33049494	-0.06641728166052922	0.2621843457089902	0.8000187519404512	0.3669328740514629	0.8323798124112988	9458	3
cg19404582	9	140032953	-0.15331517093348127	0.11586488043128314	0.18576095325175873	0.24746665528407916	0.8836154452810878	9456	3
cg19404692	2	129663717	-0.16421573979896892	0.12057833969297806	0.17322918713163174	0.7805538766647935	0.6768693974573912	9442	3
cg19404723	8	1449313	-0.13498729112800165	0.21767946340022326	0.535179081244151	1.3837292413682285	0.500641691353744	9451	3
cg19404757	15	45003832	0.14216001917204468	0.8580250506056698	0.8684065584359935	0.2818108578492593	0.8685714495496941	9445	3
cg19404832	6	50681114	-0.2970156637033949	0.11809046550679278	0.011898052239946345	2.455428296030747	0.292961479463619	9446	3
cg19404835	2	217461746	0.3090788636847219	0.1640431573455511	0.05954720386689964	3.3547805016518337	0.186861000599002	9447	3
cg19404896	1	109969078	-2.319175478706821	0.9092568334265203	0.010752918659051055	0.2087750750371498	0.9008761064724324	9373	3
cg19404977	6	31802507	-0.19788620827277464	0.47374936232680664	0.6761647750400255	4.090402572664743	0.12935415013426915	9343	3
cg19404979	19	48498031	0.023082448309372377	0.09458222033564578	0.8071949010325261	1.2172822462118575	0.544089717904467	9454	3
cg19405088	2	100506989	0.32916351561779433	0.3226308217558813	0.3076107626733232	0.03939424005373167	0.8426696698022782	5560	2
cg19405162	2	239869824	0.013860139789987845	0.0590704262676207	0.8144900663786403	5.731789402556812e-4	0.9808995461128859	4790	2
cg19405177	8	145001428	-0.0025836893477699874	0.04087633158841799	0.9496012994922198	3.248993233844893	0.19701082216162125	9448	3
cg19405229	15	101593509	2.893970304664081	1.0405262382391085	0.005414894457849234	1.4643368747639216	0.48086513280000115	9354	3
cg19405329	15	49440632	0.06851137388476351	0.14709481415362044	0.641384899122601	0.15790899382284052	0.9240819720722613	9455	3
cg19405371	7	33146067	-0.22298100000000004	0.398967	0.5762328028516935	0	NA	1088	1
cg19405484	8	29513210	-0.19307109021128777	0.23288887147849957	0.407089304757915	1.195990252865809	0.549913037753157	9451	3
cg19405504	3	129611515	-0.12475874806899458	0.09936627234930412	0.20928126904184033	5.436541887361539	0.06598875411436066	9439	3
cg19405555	15	90358483	-0.5049113466316965	0.6178930901076172	0.41384270471732293	2.386936981971936	0.30316790319692155	9459	3
cg19405718	4	7764996	-0.06581588865518637	0.37462299123389203	0.8605408992405388	4.549077316334089	0.10284434389058468	9455	3
cg19405799	2	161755116	0.18801553798579068	0.17260208343269481	0.27602138673650445	0.602127715356247	0.7400305146074229	9453	3
cg19405836	5	61708440	-0.07359832914668221	0.639208257393152	0.9083342912193823	1.5909287203113642	0.4513715872698159	9458	3
cg19405868	11	104912363	0.2567455227505868	0.1999630341712996	0.19915422728696167	4.194806116950187	0.12277485372370968	9452	3
cg19405895	5	407315	-0.01988254968601833	0.23803595266878871	0.9334321064423035	0.37572078047262053	0.8287303980117404	9456	3
cg19405965	11	129872790	-0.6911445860295131	0.6313180371825038	0.27361981533551366	2.288124701920693	0.31852244007402497	9447	3
cg19406036	15	66914425	-0.1127081578691614	0.13335596836165517	0.3980172102393138	0.7234299523533549	0.6964808531895479	9427	3
cg19406040	1	110527169	-0.20010755592561924	0.3551179247517834	0.5730971336438203	1.6021920609162692	0.4488367556738234	9389	3
cg19406106	19	13045039	-0.08759144671190042	0.13397629229066746	0.5132515030559636	1.4066067561852391	0.49494760124236864	9456	3
cg19406113	6	170558063	-0.01251361897735884	0.05952292532031751	0.8334866662982465	0.59663415108803175	0.7420660114570446	9437	3
cg19406117	4	77228196	-0.04737606572045151	0.4663891417124005	0.9190896181039606	0.42148935775253177	0.5161948177548114	5561	2
cg19406161	7	80550908	0.22281093675454297	0.1958315400891255	0.25521720603334663	1.8006236596227452	0.4064428989652139	9452	3
cg19406182	22	37721149	0.0837673975277588	0.21334912365948394	0.6945923246471764	2.2875180984331807	0.318619063137756	9457	3
cg19406259	1	46751327	-0.18155354501237483	0.27728089097926945	0.5126197128920316	0.5297513811508999	0.7673013268340069	9438	3
cg19406367	1	66999929	0.07045784721977136	0.09281162727987917	0.44776347412096384	2.900544483907945	0.2345064369121027	9453	3
cg19406511	1	156036311	-0.28265521893640816	0.4840255938977431	0.5592421739043905	0.45025785396582607	0.7984132751087349	9430	3
cg19406706	12	90907421	0.08208554439753654	0.08686090912250526	0.34464720754949296	1.3687051416073654	0.5044166979782149	9444	3
cg19406736	19	37096010	-0.20067280653239022	0.27393098953924383	0.4638225570581241	8.82723030266516	0.012111314855099645	9399	3
cg19406762	1	173836895	-0.7275074365773145	0.8474572814956977	0.3906389915827806	0.6613827382794731	0.7184268635288574	9459	3
cg19406789	2	167622143	-0.12065262956474421	0.13420432824548756	0.36864099813824647	1.750773296084986	0.41670087195034433	9304	3
cg19406863	2	148242446	0.1829686296864745	0.1364845569299527	0.18005646789341065	3.4372977079933307	0.17930825594639563	9439	3
cg19406878	2	221940988	0.24214123985782326	0.1416668871210726	0.08740842395861616	0.1868850557675939	0.9107903609715	9454	3
cg19406914	19	5789520	-0.32068814470362483	0.22555190498576966	0.1550863200497942	0.36874141903752466	0.8316274544627474	9458	3
cg19406975	1	249110746	0.0666380654476202	0.4008952482268777	0.867981352669018	4.517501394357341	0.10448093157660121	9443	3
cg19407023	10	134610861	-0.4911363964705505	0.22430282250599212	0.028552308810869398	0.09649717327094773	0.7560743593898127	5554	2
cg19407086	5	133984178	0.3657634944293552	0.614488201087824	0.5516879095943197	0.658896265760605	0.719320593298861	9456	3
cg19407095	13	112721778	-0.4120982555688728	0.20275844745904867	0.042107198329369676	0.2823520224877568	0.8683364612657127	9452	3
cg19407252	8	145016746	1.443516938162641	0.6807078996004966	0.03395451721703552	0.7523994326100105	0.6864652210535436	9430	3
cg19407385	17	43099144	0.1399667177470984	0.08655309219252258	0.10585242712343729	0.6123566133086251	0.7362553285270754	9457	3
cg19407392	20	4665569	0.02967997395887015	0.19092516141822	0.8764638536980653	0.7505553269072289	0.6870984701677074	9456	3
cg19407435	8	67806112	-0.05778707261508874	0.09421761113480193	0.5396540548478392	0.7934839372366286	0.6725075312942357	9425	3
cg19407453	10	73473423	-0.08166230169524034	0.24062392587797538	0.7343255062326748	0.35326386663555764	0.8380882001039832	9428	3
cg19407454	7	2643258	0.15260857318443963	0.2317479605395242	0.5102098534069985	2.6685372959098483	0.2633507071214588	9455	3
cg19407459	12	26986763	0.4123277784678121	0.23215867326911566	0.07572299615353517	3.770998786260899	0.15175325596958789	9286	3
cg19407570	11	61735476	0.15951091478034543	0.5733959210084472	0.7808693174001391	0.01593648021283394	0.8995421291188933	5560	2
cg19407604	2	18116532	-8.723418624817457e-4	0.10748599751904567	0.9935245475778662	0.7078963916786297	0.7019113283408008	9389	3
cg19407656	18	76613071	0.04872442904421973	0.06593481743736224	0.45991990037271985	0.7842729751407764	0.6756118950413215	9459	3
cg19407682	11	78669177	-0.011711377840149136	0.1201958261742659	0.922380306696053	2.363027346290732	0.3068139708683267	9416	3
cg19407889	4	82340537	-0.32763682202376304	0.34656040144067385	0.34445673658008963	2.7282765792332784	0.09858561684277133	5557	2
cg19407943	2	130031761	0.478792987373911	0.2504684322927848	0.05592878407244213	5.037457161895762	0.08056196968578427	9445	3
cg19407955	1	165599744	0.6132763057097186	0.5234871480871001	0.24138933085716072	0.12375122322098005	0.7250010682724474	5547	2
cg19407960	6	33094829	-8.95442190000016e-4	0.14454120910444312	0.9950570848761715	1.2782371425102175	0.5277573996338853	9453	3
cg19407965	19	4472427	0.061806955998312575	0.7421928220464837	0.9336319690742173	1.311986374381915	0.5189264154934734	9457	3
cg19408145	1	160681530	0.19179333264167397	0.6806077240152426	0.7780990386418483	2.3702295724073954	0.3057110860696313	9459	3
cg19408149	21	43242428	0.1140041321103696	0.11753017142896215	0.3320470611778611	0.12056576950740831	0.9414981604343463	9307	3
cg19408207	3	178755197	0.29760423888847376	0.09848769134106301	0.002513259599599384	0.37124689034025493	0.830586297385344	9456	3
cg19408398	4	54243328	-0.029827130906871457	0.0644417816162945	0.6434690825892861	0.9034820186560053	0.6365190008630748	9457	3
cg19408467	6	43232908	0.25375341839525584	0.21389791104406147	0.2354921705410646	4.894852316351098	0.08651597861978222	9450	3
cg19408535	3	30648949	-0.00401871449320851	0.47767462875616246	0.9932874131675186	0.25276897276502946	0.8812759430363178	9431	3
cg19408572	4	967324	-0.274623	0.2816	0.3294492977767063	0	NA	1083	1
cg19408619	20	50416789	-0.30754949148636146	0.5045098012100814	0.5421263957399132	3.187628372641608	0.20314928292800194	9456	3
cg19408626	1	12189773	-0.041593217590304404	0.18306798524849266	0.8202674999449976	0.2378945050789701	0.8878546316039588	9453	3
cg19408740	1	160064985	-0.38063556674994914	0.40061265763407433	0.3420443467954043	0.09534557837892581	0.7574882803129128	5558	2
cg19408882	17	34101272	-0.13741988493482585	0.1889775289379678	0.4671182716864652	2.9284238868084476	0.231260165785057	9411	3
cg19409060	17	36719518	-0.40424969815975015	0.33991734123892303	0.23433783231591127	1.5765518864828105	0.45462792435452093	9448	3
cg19409088	2	128284131	0.9080357751097596	0.767539307707479	0.23679015964791894	0.9840153847885981	0.6113976627024245	9419	3
cg19409133	1	28843744	-0.011867748378868373	0.12380826146512347	0.9236350452808911	0.996148967029292	0.6076996696095103	9455	3
cg19409149	2	234608369	-0.2944508245357514	0.19942763236406313	0.13981519623733007	0.7437026243000657	0.689456748744935	9452	3
cg19409156	15	48413040	-0.2241978045478596	0.22112893161459699	0.3106408717781707	0.23933110357471193	0.8872171152810173	9447	3
cg19409163	6	140303164	-0.25689391331891753	0.0953916268685985	0.00708027798567994	2.117799652944638	0.3468371815899089	9455	3
cg19409172	4	125632747	0.1161784083828204	0.20771293432395446	0.5759420015225736	4.158101985832152	0.1250488281297322	9411	3
cg19409187	6	123109903	0.013129234641074159	0.10650746113757698	0.9018928507670552	1.1700541597728078	0.5570907756529877	9452	3
cg19409229	2	238875243	-0.17213538609968668	0.5785010990347018	0.7660434951973074	1.6306349878788413	0.4424988143647574	9457	3
cg19409254	13	36431974	-0.011166467462520459	0.08051549403884023	0.8896973427109686	0.5272493591333193	0.7682618299156323	9452	3
cg19409381	4	83351505	0.5970148758665087	0.40506406950637214	0.14051453839277375	0.5453313816771378	0.7613472704561379	9444	3
cg19409546	12	72477363	-0.04735869508928032	0.12610898264601064	0.7072605090853779	2.449079770605003	0.11759378933802156	5494	2
cg19409579	4	81118500	-0.0181982840633206	0.046191275246562434	0.6935982756285368	1.0625408953669777	0.5878576526722334	9454	3
cg19409583	6	169273973	-0.1517285626510238	0.2814244834907826	0.5897869065743757	3.8467511629939333	0.146112912702832	9432	3
cg19409588	3	32148040	0.32720214397239217	0.7432994326856108	0.6597905705735745	0.464185927071703	0.7928724116576222	9446	3
cg19409687	11	65682960	0.09692041675698392	0.17324994841551086	0.5758714499972251	3.207866716682016	0.20110394639747495	9457	3
cg19409861	13	114862026	-0.048157989965460446	0.16498622610182984	0.7703699860768092	4.460446728235021	0.10750441482506957	9448	3
cg19410046	7	29446751	-0.07675183237748726	0.1885334030076499	0.6839349952313565	0.4774029105900084	0.7876499960106748	9452	3
cg19410143	22	17485612	0.3293500882034492	0.16788810171811677	0.0497946470721232	2.6655451122953173	0.26374499883157443	9452	3
cg19410364	12	121647217	-0.49859872782785847	0.1970090887009874	0.011378933718220434	0.7496236690025196	0.6874186150888275	9444	3
cg19410378	7	152551811	0.5604736443051691	0.620885002789509	0.3666844932290909	0.9948860658168457	0.6080835231137963	9324	3
cg19410471	7	142636507	0.44792482936506733	0.3751655637292863	0.23250179766749832	0.9937079108756259	0.6084418369444528	9449	3
cg19410609	2	31541350	0.010932717353287137	0.14744039207173115	0.9408909642059387	1.3137340325782076	0.5184731605543371	9441	3
cg19410732	3	194305082	0.11090168238466558	0.1268150002622867	0.38183758707007437	10.774076983049293	0.004575503683664217	9458	3
cg19410738	19	39226868	0.2878323467281031	0.6866479642970761	0.6750811254629098	0.01455906757393334	0.9927468978435738	9455	3
cg19410770	6	28806514	-0.32353034946318665	0.5446062345204696	0.5524700554374748	2.5174706462375154	0.2840129841242171	9454	3
cg19410789	1	226249811	-0.8614417155315813	0.4018961098125161	0.03207748110171293	0.2704586377876628	0.8735155750930044	9454	3
cg19410790	1	112282146	0.43614859601152295	0.398122870377848	0.27329215580927047	0.2665591044789044	0.8752203880870821	9454	3
cg19410791	2	87037000	-0.004967148727844782	0.07742729262373124	0.9488488571759591	0.41301572737522363	0.8134198649520958	9454	3
cg19410796	13	45966279	0.07220543721059909	0.2566569521693163	0.778456893478653	0.9009833598630488	0.6373147197162492	9450	3
cg19410845	2	84686791	-1.997037806760042	0.7643377444897326	0.00898120372889217	4.039633709554328	0.13267976251974628	9457	3
cg19410967	6	90539146	0.3032759740126927	0.42220806929713767	0.47256660985921223	4.311385736232927	0.1158229128016862	9456	3
cg19411008	17	1163345	-0.12278800948850425	0.29196271990625816	0.6740759873614699	1.4332292155520174	0.4884028957173266	9453	3
cg19411025	5	87968118	0.10879100244223089	0.24997013048542688	0.6634056437507125	5.574360860470869	0.06159463969080051	9458	3
cg19411084	6	107731096	0.0019256331430445724	0.14544070205427564	0.9894363266586867	4.500210659767608	0.10538812345843745	9407	3
cg19411146	6	152128471	-0.47258834925683324	0.23354543611802356	0.04301758441512345	3.7754497688919924	0.15141590594033777	9383	3
cg19411214	17	43325316	-0.021465686924911555	0.5968409481151722	0.9713098630741522	0.15737740415561274	0.9243276209309262	9425	3
cg19411272	2	119134044	0.03027859845673948	0.08738616821179937	0.7289730791301696	0.3620943711964964	0.8343959862931026	9458	3
cg19411441	2	65283573	-1.3177853316676742	1.048990559960595	0.20902847396597518	0.0359933585720013	0.9821642938396057	9413	3
cg19411474	1	75600224	0.10801447148545008	0.21236068702157435	0.6110067923878999	0.19900475569880596	0.9052877972279004	9444	3
cg19411557	3	59393503	0.11382387433908656	0.17230406741092616	0.5088695860344805	1.4234226432137649	0.4908035556323743	9455	3
cg19411699	2	225792082	0.17173898338899746	0.16363926903419562	0.2939492624991075	3.214474281399073	0.2004406390420381	9456	3
cg19411708	1	26437796	0.07111705048283445	0.7677743482040532	0.9261994626647228	4.837361133280819	0.08903902104392161	9417	3
cg19411729	17	34207663	-0.01677023565874886	0.17230941674648564	0.9224672814929497	1.001808932960995	0.6059823210758689	9456	3
cg19411734	1	13877579	-0.05857290518079683	0.12741077466612794	0.6457193313480974	2.2956121512917314	0.3173322090909218	9456	3
cg19411738	10	13481909	0.1572381805136195	0.0870125292397384	0.07075056052633413	6.638557839488551	0.03617891024842651	9453	3
cg19411922	8	82012575	0.03792423345885181	0.085365689319579	0.6568573921608936	1.7129705576488354	0.4246519958306869	9436	3
cg19411952	8	61936514	0.0837379696727285	0.14741174093333756	0.5699976537993082	1.0456113497309556	0.5928548544017023	9449	3
cg19412007	6	32825056	0.06903185617745312	0.2228098675370063	0.7566947594838445	2.845158536837651	0.24109137489247942	9458	3
cg19412076	19	12661732	-0.3439588603990663	0.3422432626137158	0.314890685354554	1.4324392509236428	0.4885958443264684	9380	3
cg19412109	2	220082807	-0.13404730916495258	0.3329966121599567	0.6872803527516123	1.408300022459174	0.4945287395382131	9454	3
cg19412217	5	56472579	0.0903311029080039	0.30080071327397945	0.763946688367435	4.814127834230955	0.09007938723065737	9393	3
cg19412295	7	90224594	0.19629638299718077	0.11310827949624493	0.0826570318765823	2.7337973792639656	0.25489624738168787	9458	3
cg19412478	22	26883640	-0.22506093080894157	0.26798845859063336	0.40101169604858855	5.3713131995668855	0.06817641467776815	9455	3
cg19412663	4	184679386	0.1488143212231563	0.23957331413428168	0.5344917147359485	4.960390158239824	0.08372689063080559	9459	3
cg19412669	1	36839270	-0.18347789029441672	0.16784293378554407	0.27432693314470574	4.033145399180827	0.1331108952120587	9452	3
cg19412675	5	122181750	-0.14538471035694753	0.31963538161027194	0.6492204041848804	0.4674151453293604	0.7915932655621353	9452	3
cg19412743	4	190747919	0.07776867744704159	0.08534113585072761	0.36215398977844543	5.383792760083148	0.06775233329467414	9441	3
cg19412791	5	180633063	-0.33744555577935237	0.281868004907417	0.2312380381267109	2.1094090536846224	0.34829532402303737	9458	3
cg19412808	1	69916760	0.04618567153085559	0.07822737638860577	0.5549205526686858	0.214289538661913	0.8983956034450471	9317	3
cg19412821	1	2104786	0.49844504657509026	0.2822972019035925	0.07745042821408497	0.047312780811536836	0.9766212285349276	9458	3
cg19412900	2	176990595	0.05170320002699431	0.10614766868857128	0.6261963412901193	5.005666444757974	0.08185276271215895	9456	3
cg19412964	7	151328093	0.07039594775299293	0.08609989804496884	0.41358117534795835	0.049955350086239865	0.9753316860231143	9457	3
cg19413066	17	76965347	-0.0295693789272045	0.16177995511206425	0.8549743342404977	0.7253864142544424	0.6957998671975889	9458	3
cg19413110	1	145470355	1.3398736055406453	0.80317934591823	0.09527360448197202	1.1148505325678928	0.5726816700553238	9452	3
cg19413251	10	33265718	0.09507685144467055	0.15073976849602175	0.5282137946635823	2.727411825105826	0.2557113748455719	9427	3
cg19413350	8	57351067	0.033047451535078494	0.04281244274404644	0.44016636645287993	3.075240015611052	0.2148919344231601	9417	3
cg19413366	8	143781985	0.04503862619506989	0.07705945580313882	0.5589068834823403	0.003943263198111127	0.9980303107897576	9453	3
cg19413392	5	134181241	-0.1868519088328156	0.1541546290054308	0.2254714147744902	0.09467438327370054	0.9537657415319936	9442	3
cg19413397	1	1139061	-0.317043864804031	0.21261237973511105	0.13591358092036737	3.6635630557863386	0.1601280409422651	9459	3
cg19413417	8	55294536	-0.07255442344908178	0.2841841726482954	0.7984854098724121	0.9648590634076113	0.6172818626828441	9455	3
cg19413693	1	108442921	0.04918175030261704	0.2333754546286878	0.8330894678346574	0.3838155025803896	0.8253830054972104	9438	3
cg19413725	4	152351973	0.2305076729035391	0.19977258081006982	0.24856150579191508	1.0890045654190936	0.5801304524529871	9455	3
cg19413766	7	29689036	-0.00752382731902015	0.0650911330160211	0.9079781795854917	1.3101059126939258	0.5194145555612969	9125	3
cg19413841	17	34893245	-0.1285176625628314	0.14265524102492724	0.36764314650474017	1.5383904677036855	0.4633858355298601	9428	3
cg19413863	4	128391540	-0.20281200241615632	0.24902431743968437	0.4154006645443844	0.01492204816331697	0.9925667402654502	9458	3
cg19413958	1	222889896	-0.04132194377479369	0.1703173555189814	0.8083018470246363	5.134532413036816	0.07674506405895218	9446	3
cg19414016	13	113697165	0.0759620453667562	0.18594943529252023	0.682899915860953	1.8456268766453579	0.397399408089729	9449	3
cg19414071	1	24286187	-1.1821256159775453	0.9962323027383995	0.23538687561937968	1.1249542951545723	0.5697958457976697	9453	3
cg19414122	8	18896631	0.04567519994610752	0.06280228837484993	0.467051017934474	3.4320320227862884	0.17978096837746357	9451	3
cg19414227	2	133923604	0.04906020390749318	0.11356746580139987	0.6657474373574641	0.08816508461049422	0.9568749715472665	9453	3
cg19414266	17	78121542	-0.30000107916900515	0.5403495555788765	0.5787591271426074	1.7072282356449804	0.42587299208013407	9446	3
cg19414302	1	1234354	-0.18352110198924051	0.21565548229378423	0.3947737663799481	0.8111468335027824	0.6665944648146285	9456	3
cg19414360	7	127750971	0.10299279803233537	0.23252128730907143	0.6578096969079148	0.07246725091190259	0.9644149552781244	9457	3
cg19414383	1	17528238	-0.21218770028967746	0.18107824277817497	0.24127688500361213	0.18625549469320468	0.9110771051789784	9456	3
cg19414513	6	160490924	-0.2955321486011294	0.18277166121473265	0.1058896517998926	3.02066479414873	0.2208365603315848	9446	3
cg19414569	1	116961131	0.6973928819072837	0.52478312082174	0.183875561208797	0.30746900230717067	0.8574996559611706	9448	3
cg19414591	1	91190582	0.14275298879042742	0.21621554951221406	0.5091032859317133	0.7060027350231302	0.7025762325954611	9438	3
cg19414598	22	38965745	0.18330129440580148	0.12134299403156744	0.1308892014425136	1.2788912278233375	0.5275848286724607	9453	3
cg19414630	8	48648874	-0.11953981359028637	0.13710399018524047	0.3832675316701875	0.3849252606508996	0.8249251448117996	9458	3
cg19414706	8	76319215	-0.04035932252415872	0.3666191787057915	0.9123418554459689	6.121664869821538	0.046848680506459586	9456	3
cg19414708	3	58163924	0.47187105389206974	0.39054469567150446	0.22695561881809223	0.12337232678653966	0.9401779027379836	9455	3
cg19414711	7	127391366	0.1319573154151576	0.26036893386492416	0.6122888505114539	0.8952025638063743	0.6391594776836227	9457	3
cg19414722	5	102094697	0.02642004770356371	0.0962274595969721	0.7836556073580321	0.8616430264542696	0.6499749123466165	9404	3
cg19414741	8	57358240	-0.025655793376300067	0.20273331455344898	0.8992969928895337	1.7860508799770827	0.4094152159475212	9446	3
cg19414780	7	150733014	-0.12490438591360864	0.24958357337528977	0.6167574458819157	3.4099236411843075	0.181779326269918	9456	3
cg19414967	8	49468296	-0.11412722582219868	0.11315804932615313	0.31318339403422	0.15268222659125585	0.9265001111439609	9450	3
cg19414980	7	92673176	0.060495421868787154	0.09850327913552805	0.5391186721921886	0.28580993099165203	0.5929182225027371	5559	2
cg19415162	19	37341373	-0.30776897414847176	0.49700559169088143	0.5357539816717038	0.16825301731485615	0.9193149474384997	9458	3
cg19415202	11	133706356	-0.04038844979015321	0.09069829644137312	0.6560989973594629	0.045089151444797554	0.9777076541969911	9434	3
cg19415364	17	79479885	0.12259227414176774	0.28347620406636836	0.6654067210511887	0.7817753127589744	0.6764561473033486	9455	3
cg19415383	18	28897972	0.10705588576450713	0.10857046764075898	0.3241086854572705	0.4257676204782981	0.8082500421400914	9398	3
cg19415736	3	183167772	-0.2709218170705989	0.21387349198584274	0.20524875759362574	2.9503915565701555	0.22873394152253873	9457	3
cg19415743	11	9336845	0.009316080991584683	0.09234732902573768	0.9196450111265815	0.37407117243706856	0.8294142201445279	9459	3
cg19415852	5	6756208	-0.0508998630187313	0.153549410298924	0.7402755294373549	4.029321731673875	0.13336562453695264	9421	3
cg19416032	14	105054940	0.362516670659914	0.20100119667978153	0.07130112921117344	4.130137030009765	0.12680960190985277	9457	3
cg19416050	5	57878750	0.718824965321831	0.7159115145791181	0.31534508248456466	5.279420078627734	0.021578934153985367	5561	2
cg19416290	20	9459569	0.018613811130121363	0.12108906218587773	0.87783051129924206	4.348561728975819	0.11368988271213719	9423	3
cg19416326	5	175955353	-0.10107430315259211	0.361888681261188	0.7800171625280499	2.0678807476612975	0.35560298759012443	9424	3
cg19416462	6	14533530	-0.5556287915514477	0.22124666249429295	0.012026886871631446	2.131352911955625	0.344494740403836	9456	3
cg19416570	19	58715677	0.09216208395554609	0.09823552132698565	0.3481546211796656	11.006612155952858	0.004073282563339435	9452	3
cg19416590	10	1592894	0.11364599612551549	0.14708665905335144	0.43973160160238123	1.477410998112925	0.4777319398650959	9452	3
cg19416604	22	19467810	0.6063595978004747	0.31658008965750184	0.05544871918134369	0.48710474160271716	0.7838384247108994	9372	3
cg19416605	6	32370846	-0.03425998042322451	0.13295573539927208	0.7966541930946645	0.6240036406866328	0.7319801957718428	9457	3
cg19416623	10	3146549	0.43545116830673497	0.45694543428610196	0.34060984194186317	1.025375075034152	0.5988838911210203	9257	3
cg19416879	17	55038611	0.1738841809523401	0.2791401458140204	0.5333319119560391	3.0943024172220754	0.21285348610648105	9437	3
cg19416904	8	146176323	0.43800989533890194	0.4450891020509596	0.3250688764133777	0.2101068242479987	0.9002764356254503	9431	3
cg19416947	5	1761103	-0.010205037939027323	0.0667493194596551	0.8784881589584453	2.207270452932504	0.3316632186863476	9455	3
cg19417024	11	72297851	-0.013070143038846035	0.23260537959783234	0.9551902872810303	0.3986728682974956	0.8192742151385854	9456	3
cg19417129	19	45459933	0.26386358836079415	0.19549721949191032	0.1771106053505097	2.0417553542834033	0.36027859308228766	9453	3
cg19417168	19	4531961	-0.058164689839221816	0.12631784417457018	0.645183944186601	0.6063795817495775	0.7384589303034051	9458	3
cg19417526	11	131895599	0.0832450757896967	0.1812443112161472	0.6460204764080253	0.5324703902129359	0.7662588859656199	9455	3
cg19417588	11	68529067	-0.17844521307853228	0.400925303812454	0.6562594563223334	2.806634242871672	0.24578032705716893	9364	3
cg19417950	6	33216545	1.491411875981522	0.8512255275504627	0.0797607286515967	0.1578219381224996	0.691169773252529	5544	2
cg19418190	7	158221076	-0.31212974635065427	0.1917992119803633	0.10365692032773975	0.28637400774806354	0.8665919976812175	9454	3
cg19418273	7	137562440	0.09240789959027011	0.17758544358752285	0.6028144962398316	0.19883390607465107	0.9053651345710716	9447	3
cg19418284	22	42343099	-1.7156717687124226	0.7898210165359763	0.02983842755253733	2.9610540728863586	0.22751774663580585	9451	3
cg19418318	19	17219073	-0.08424794655727409	0.10493318104879616	0.4220485360811225	2.604260076151583	0.27195190774610584	9458	3
cg19418458	7	158789849	-0.004702896793465635	0.026367041498676205	0.8584381382422983	3.8642765880782317	0.1448381605502824	9421	3
cg19418525	4	79077191	-0.014727082487671071	0.10188801170052843	0.8850726058068783	0.32267386670896736	0.851005290729638	9452	3
cg19418629	5	55418205	-0.07863571778746935	0.12571068382550238	0.5316237153292415	0.25484345416784765	0.8803623216635762	9368	3
cg19418818	17	38296382	-0.2940337433153944	0.6267717173062921	0.6389809045255612	1.4112946912250757	0.4937888187458093	9432	3
cg19418922	11	44265840	0.29544959280934235	0.20920091599727036	0.15786848515772092	2.7863726455888425	0.2482829333567095	9445	3
cg19418924	11	2951659	-0.4833015019228835	0.4506706456600699	0.2835381151644898	1.525230401720365	0.4664449832242829	9394	3
cg19418951	3	185080816	0.26579930624015347	0.4144156370927405	0.521273621841438	2.075727663883618	0.35421052757961086	9454	3
cg19418958	8	30705886	0.02140873365514077	0.12534174671781495	0.8643787498149816	1.9521232344473747	0.37679213214253643	9457	3
cg19419054	6	39779548	-0.629318	0.594363	0.28968592614780536	0	NA	1088	1
cg19419125	7	46027072	-0.1855511737226072	0.14180072332276028	0.19069199679365653	0.7425535224180131	0.38884411970503235	5562	2
cg19419246	19	45950425	-0.21151061132988525	0.1305320661166864	0.10515221604812541	0.34224522731573703	0.8427182383708429	9449	3
cg19419279	11	123300867	-0.21653119039972168	0.49390012083789764	0.6610884553158085	1.009585775816546	0.6036305816738419	9374	3
cg19419291	5	95295965	0.028569903150524045	0.0663900036678904	0.6669523987441465	0.12947629859263524	0.9373128672802767	9450	3
cg19419389	7	2006468	-0.17739833362241697	0.6040703641633801	0.7690088283460991	1.0351960533237023	0.5959502868853742	9453	3
cg19419497	17	74262129	0.2631768719161056	0.46161009678627335	0.5685908403964439	0.07363789838208071	0.9638506254882473	9448	3
cg19419519	19	39303698	0.3178218768663547	0.21176057327617967	0.1333931162730449	8.045974188393378	0.017899417757173085	9455	3
cg19419581	17	79482410	-0.6036755691356908	0.49661207283781267	0.22414198999035373	0.0019850632816337845	0.9990079607557922	9456	3
cg19419598	5	52084055	-0.6667945239538738	0.7005569584268974	0.3411952282672817	2.619289560305498	0.269915918849018	9457	3
cg19419650	19	7929643	-0.027132849155236057	0.08028474076722635	0.735395038179857	2.5254970357056434	0.2828754687739402	9459	3
cg19419801	4	25235712	-0.68290924872489	0.6142036761297253	0.2661978247382285	1.3219010804122409	0.5163602799381996	9454	3
cg19419874	1	48462278	-0.8175367143614926	0.3749572134746637	0.02923177355447376	0.009400710599684198	0.922760334689152	5562	2
cg19419914	15	65128184	-0.024209810539083013	0.26503349918352787	0.9272174865845886	10.363754986957417	0.0056174497821679745	9444	3
cg19419993	17	65374049	0.4667046201458106	0.3105076480585849	0.13282938981790907	0.3612697554514059	0.5478018901754104	5541	2
cg19420101	7	98996656	0.2795200364299638	0.19118931583210663	0.14373940867966087	2.8472845479308644	0.24083522958978834	9452	3
cg19420102	19	458895	0.02777739403876577	0.19750181508148446	0.8881513916910396	3.6289598433262498	0.16292261888490997	9373	3
cg19420129	19	49228152	0.05173820085669165	0.1580807236074565	0.7434487425771075	2.9906686654675556	0.08374558123672085	5561	2
cg19420177	2	133343115	0.10465647146206732	0.22400497727356802	0.6403524947783749	0.14570282395949022	0.7026761904469337	5557	2
cg19420447	19	58119280	-0.27272693002279563	0.28491014961542044	0.3384469493650388	0.8019309960973724	0.669673165670313	9456	3
cg19420482	3	135709513	0.020474655112524342	0.11790097693595529	0.8621328654250792	0.7706220169076206	0.6802390432096381	9326	3
cg19420604	17	60828406	-0.10068353130478744	0.1664697184582744	0.54530133289066	0.2594283043415045	0.8783464684709225	9454	3
cg19420645	4	55983534	0.03320105766693356	0.0950678125127726	0.7269124960815032	0.3984211709057275	0.8193773262181934	9453	3
cg19420720	17	79816504	0.031160149450449568	0.1651687264086209	0.8503620680397541	1.4958143269417183	0.47335617391419726	9459	3
cg19420930	4	7667618	-0.1816942334857106	0.14589148959528334	0.21298230465061024	0.6546480426433543	0.7208501343682886	9459	3
cg19420968	1	32084964	-0.11450751869351157	0.2398109421805926	0.6330126703063755	1.2134392581359466	0.5451361881247018	9452	3
cg19421125	12	6882856	0.07229419649960331	0.11584038365399212	0.5325720440026142	0.5544568166921676	0.4565023377787247	5560	2
cg19421218	3	114012659	-0.009064890159544826	0.11820171812302215	0.9388701572863322	2.2862307739470356	0.3188242122148957	9450	3
cg19421368	20	45280288	0.07321299154321578	0.09089315804027896	0.4205403910852847	1.7432002751831914	0.41828170518888463	9441	3
cg19421371	19	45211155	0.2965482334976466	0.7578736978040853	0.6955830512874762	7.9540810490439045	0.018741020938968213	9443	3
cg19421484	11	64052187	0.4772204515223751	0.7373315376277398	0.5174854145291466	1.0091707341378446	0.6037558605973528	9368	3
cg19421526	10	99734513	-0.09839180048928198	0.06097189904454248	0.10658736388866046	2.042536008468873	0.36013799402807034	9457	3
cg19421752	5	1225224	0.09772138576312547	0.13148247183567152	0.45734397083019657	2.6985289478203263	0.25943100876264136	9458	3
cg19422019	21	17442803	-0.06518546885177219	0.2201237893997717	0.7671300718649458	2.7926000582607773	0.24751105553805502	9458	3
cg19422030	4	56501718	-0.19590689909670378	0.3964730090362	0.6212184845665161	0.6837518909282279	0.7104363320922177	9455	3
cg19422119	7	29639324	0.16403375520517535	0.200507117758318	0.41330327201306194	0.7791732768813014	0.6773368016351484	9458	3
cg19422138	17	38118571	-0.16138645227532214	0.1885736820231987	0.3920934674101286	2.667991143317775	0.2634226317771305	9457	3
cg19422140	7	28714853	-0.05672077965650809	0.186871811605952	0.7614877063797388	2.7314183368192197	0.25519963228306786	9457	3
cg19422191	19	33463214	0.29570203169685516	0.6609205333374767	0.6545795201278577	0.2467522035244564	0.8839311519718861	9455	3
cg19422205	17	75404563	-0.37322816216860716	0.2568329300426915	0.14616980116552178	0.2890458495906272	0.8654350722538035	9431	3
cg19422300	20	61989375	-0.0315993838990785	0.1986357569676996	0.8736042282516207	2.212450251518445	0.33080535571962816	9457	3
cg19422304	8	9008446	-0.437638815308905	0.6800671430480163	0.5198848268283579	0.5624746821719253	0.7548491574991221	9438	3
cg19422340	1	179335022	-0.023388979275115383	0.4564541233860377	0.9591338069713428	0.15267153108914377	0.9265050658491569	9454	3
cg19422460	17	293071	0.15931877355666696	0.17007379280029059	0.34888067160995095	0.9125091664826886	0.6336524992553185	9458	3
cg19422565	8	82395569	0.027624711123439408	0.1213552352186835	0.8199299302517835	3.831062281419184	0.14726359412030599	9453	3
cg19422652	12	53574585	0.32054369113953884	0.4775846977648105	0.5021080103769935	0.23893781538366562	0.8873915984431638	9452	3
cg19422687	4	3567958	-0.03665785045825465	0.10550486173312845	0.7282519495855253	1.244827851791549	0.5366474456373149	9454	3
cg19422797	3	51860848	0.4765968901534345	0.25052668111113824	0.057121523727661196	3.1811389415350764	0.20380951511953008	9452	3
cg19423081	17	79057830	0.1584913081082655	0.2182503274135395	0.46772201264759594	0.9989442525644567	0.6068509158268746	9453	3
cg19423175	19	4094324	-0.10798730962394273	0.22925373712282665	0.6376133253132386	2.177729988576928	0.3365983179927858	9452	3
cg19423196	10	82049429	-0.06610690656122598	0.0693136392519347	0.34021733991069425	1.077918276191459	0.5833551286120539	9459	3
cg19423197	3	113465120	-0.5397906281843247	0.7387297777491852	0.46496177083851525	12.700712797415832	0.0017461247087614661	9437	3
cg19423311	16	27413904	0.10025338637546011	0.3427197226134002	0.769886810630156	1.4158864416546662	0.4926564416311841	9458	3
cg19423472	13	114077172	0.11333095284992253	0.22748062971973398	0.6183427629707643	0.20711784640049719	0.9016228946702614	9454	3
cg19423543	5	172655948	-0.21101108173376054	0.3714678369182902	0.5700032529339625	0.34821251897809735	0.5551267279165423	5562	2
cg19423622	7	158362729	0.042016739659290446	0.13328751449657844	0.7525840873451255	2.2337656655328026	0.13502441319544578	5561	2
cg19423625	19	991886	0.21833560214036274	0.19736831443082595	0.26862511381340454	5.110109523844931	0.077687977607806	9405	3
cg19423854	17	5974561	-0.5576418922249635	0.30150484958213725	0.0643814981198243	5.246509730566006	0.07256628454080337	9451	3
cg19423907	4	39699804	0.23120266229550906	0.46267139620382	0.617277556625887	2.055037823093989	0.35789382615769644	9444	3
cg19423978	19	3688477	0.043679812310445945	0.14167730016639926	0.7578503032289944	0.3162856006980603	0.8537278606270096	9442	3
cg19424060	19	56102908	-0.5009239548176515	0.24786331956733246	0.043283028652345075	1.712628781498353	0.42472456999375474	9457	3
cg19424078	11	747111	1.2339965172600282	0.7136419478164646	0.08378161474169157	2.363617121226615	0.3067235086120766	9407	3
cg19424122	5	148754116	-0.006736451805511666	0.23981392184600478	0.9775901078965633	0.3320149508010884	0.8470399022031867	9455	3
cg19424261	10	131756727	-0.06354365243256421	0.14557741248777908	0.6624784245383857	6.224920644093875	0.04449135750480648	9446	3
cg19424265	20	825408	0.5831421145795544	0.5954284785207324	0.3273994131272042	4.448458874008627	0.10815072348036234	9459	3
cg19424343	3	16306684	0.451992841665032	0.8951182268686064	0.6135916845245579	1.1365094865533938	0.5665132875478059	9444	3
cg19424531	8	65711522	0.07874307987540548	0.11731130970766855	0.5020728827479859	2.84706468937348	0.24086170588809433	9447	3
cg19424759	17	39912343	0.14399783628887328	0.27008805739997643	0.5939287542352456	6.176700845990967	0.04557707532410433	9457	3
cg19424820	11	68696922	-0.32724651293222934	0.5115454186680001	0.5223537891152519	5.940173127016498	0.05129886952960048	9450	3
cg19425083	11	30344469	-0.6741592461087212	0.7018422265946173	0.336775114003803	1.2148906629852998	0.5447407249828368	9453	3
cg19425100	11	111749553	-0.3533028866285378	0.6719778826023735	0.5990510453547493	0.9119781923779116	0.6338207481225442	9414	3
cg19425114	11	58907379	-0.721009944678391	0.49384087852542957	0.14428881506690958	1.402526326846675	0.2363010388037978	5543	2
cg19425116	19	57804150	-0.028216772455042855	0.17475011416155595	0.8717238168358333	4.20933321019641	0.12188630376814505	9440	3
cg19425295	11	1989233	-0.231421342587191	0.1807969988944163	0.20054283274127338	1.8855700564608056	0.3895414393334745	9442	3
cg19425332	10	118898869	-0.38293837200914127	0.2477221314052686	0.12214361148694375	1.0708933187854814	0.5854077538684762	9426	3
cg19425431	12	121078196	0.3884401206011178	0.49848599338818583	0.4358384753156788	1.218313240358409	0.5438093135273154	9448	3
cg19425513	12	78623412	0.07541237467507628	0.104068978673899	0.46867391546440085	2.851105426190975	0.24037556776106153	9427	3
cg19425528	17	4901101	0.19752981657736376	0.5504469815579073	0.7197047000214012	3.0601441142204724	0.21652006494369488	9448	3
cg19425554	7	129845243	-0.29944031759397893	0.5690229464871267	0.5987242949212117	0.7046000028839497	0.7030691685703809	9440	3
cg19425603	4	30838902	0.17838815517816475	0.09239154569865309	0.053509720262791195	6.564342242613735	0.03754664991836573	9448	3
cg19425761	1	28586733	-0.6885279896989963	0.8355965883451663	0.40994200533333325	0.03631080383739499	0.8488750798314129	5562	2
cg19425807	17	46967084	0.2356262025402184	0.11133000916860342	0.03430517611682691	1.300918046090629	0.5218062007084447	9457	3
cg19425870	11	3876808	0.442915855182392	0.9702509411303871	0.6480332120367686	1.7911335921398464	0.40837606708158547	9316	3
cg19425969	7	157291474	-0.053336928316068406	0.15640824642839718	0.7330953210035843	1.5225069578364507	0.4670805842503716	9454	3
cg19426050	7	120982933	0.015665182647486457	0.1268008675784027	0.9016782308860479	1.4874952966991932	0.4753292066623997	9402	3
cg19426128	12	49667081	-0.014042386762567796	0.10632715543546152	0.8949307147667336	1.9829001885747761	0.37103826026709885	9170	3
cg19426266	2	145236966	0.35525994559490887	0.1850516914085178	0.05488473168978036	4.111557154852919	0.12799314420102376	9451	3
cg19426277	7	1097382	0.06511487512891638	0.18818716497983534	0.7293342643173812	4.893985234682478	0.08655349496117958	9451	3
cg19426362	7	128379330	-1.1979062130523712	0.6486095041189016	0.0647640216889384	0.31114991214009263	0.8559229179062162	9403	3
cg19426413	17	29302235	-0.20682756597072816	0.15158504088988967	0.17243146492436742	0.15636383926994962	0.9247961726575047	9433	3
cg19426459	12	132554069	-1.1398816630769395	1.3163625320419816	0.3865269438600155	3.4135554522226133	0.18144953171657652	9358	3
cg19426522	3	27766009	-0.0802427578839596	0.11349663764655929	0.4795630005400044	0.2561124937978224	0.8798038915123464	9454	3
cg19426572	20	61919450	-0.30694548232102314	0.5626213330023127	0.5853662414679703	0.13583379260551715	0.93433811730295	9431	3
cg19426594	5	490116	-0.14298459379008055	0.339377131213566	0.6735252553193984	0.886327506577279	0.346474462951574	5554	2
cg19426625	2	9518324	-0.15963697546987296	0.12367506666517988	0.19678089214564182	11.476962114074679	0.003219655035370581	9451	3
cg19426678	12	117537404	0.29404309302071785	0.5391896991477801	0.5855179350788564	0.3773941885718114	0.8280372859369769	9444	3
cg19426731	19	49992527	-0.04043591978433843	0.2309166548294551	0.8609928457164343	0.6936662612278335	0.7069232822701393	9457	3
cg19426773	6	139309558	0.44827588134205526	0.5973068313560574	0.4529565423750268	1.092506931710611	0.5791154267896205	9455	3
cg19426827	14	105191118	0.14912240546648048	0.17485869466419887	0.3937609914948519	0.9750704320881414	0.614138248323297	9458	3
cg19426944	12	48397225	0.34063064622496675	0.31495742963970513	0.2794688517833022	0.21667547277639682	0.8973244861166417	9447	3
cg19427188	2	211090281	0.26875311642329897	0.20647489669876143	0.19304423001644172	6.425610606218952	0.04024355938867836	9455	3
cg19427325	17	8302479	-0.03147482214662275	0.14165724724838363	0.8241659873124316	0.34520375577014917	0.5568408061579592	5562	2
cg19427338	2	42566455	-0.47162599085738915	0.14782841052086163	0.0014209519230026335	5.816794748907629	0.054563104060880115	9447	3
cg19427345	4	675827	0.02093327850609703	0.049894928328823376	0.6748162519109926	2.460031738327138	0.29228793927893804	9453	3
cg19427399	20	44209027	0.08812096964603805	0.15485077582185902	0.5693084670664463	1.1259017550669983	0.5695259803633067	9457	3
cg19427573	7	814701	-0.5433580804484839	0.6119832622589259	0.3746137592072068	0.212724483767449	0.6446403110668828	5519	2
cg19427600	12	94683151	-0.31027287062105413	0.21844268637859443	0.15549542014116627	7.249829820457102	0.02665136499843321	9447	3
cg19427610	12	65515031	-0.07583046753251473	0.2988748503568629	0.7997120355896618	3.212022026092815	0.20068655558410564	9456	3
cg19427642	10	78790257	-0.20148030820305732	0.14925691300027702	0.17705149785105587	1.4375407688601243	0.48735114223709053	9431	3
cg19427686	14	95982870	0.12320536186277997	0.40258235845775747	0.7595759740257564	0.4686671898511673	0.7910978656381815	9447	3
cg19427695	10	132768120	-0.05389444077525661	0.10697335697439417	0.6143936266303682	0.3369788401804428	0.8449402027627612	9455	3
cg19427701	9	140196790	0.3962834079175825	0.4353388340197078	0.36267101914922384	0.7206806296993187	0.6974389368528424	9453	3
cg19427746	17	4889932	-0.03092507442221583	0.05509945783809862	0.5746208906040845	2.842664384916219	0.24139222170086538	9457	3
cg19427757	22	45148372	-0.04520044314017719	0.7324943278902231	0.9507957135082075	4.145325682028068	0.12585021600746138	9443	3
cg19427872	12	109494587	0.26313308677075115	0.27239380373200883	0.33404294589697886	1.3782175468231117	0.5020232862512561	9446	3
cg19428083	5	141675535	0.1767292309706506	0.28921927073557435	0.5411623695877178	0.5042631072447307	0.7771424954335308	9454	3
cg19428160	11	17761718	0.05721842657509376	0.07239620149683565	0.42932267843459637	4.357407073241492	0.11318817988740827	9432	3
cg19428290	1	48174971	0.5245336309025357	0.5440613632642178	0.334992042025979	1.8994602646468288	0.16813874503170523	5545	2
cg19428336	4	187645448	-0.035577565025432314	0.2750550570309288	0.8970830297417682	1.7580330777998623	0.4151910351940981	9458	3
cg19428417	16	66959729	0.009383495339612304	0.12596967440762058	0.9406204076253317	0.9699993401046801	0.615697399912168	9450	3
cg19428444	2	21023690	-0.08830075816103117	0.10466106416989784	0.398846582698116	1.9185779400577379	0.3831652311040738	9456	3
cg19428472	2	160569937	0.4080884186435626	0.32111013219237855	0.20377580379487695	0.06590019171341883	0.7974023992719033	4955	2
cg19428573	7	157200793	-0.10476002447451468	0.25074336932049396	0.6760949700069493	0.4003344561078813	0.8185938497747989	9456	3
cg19428602	7	98889946	-0.021656529658811388	0.2679536272096238	0.9355835664426769	2.417003332148878	0.2986444134245324	9455	3
cg19428682	12	42538191	-0.35149622338454517	1.1072304106371322	0.7508981101160003	0.0074144965247759115	0.9962996150984378	9441	3
cg19428722	10	100994478	0.05060331928180328	0.17086239301154424	0.7671047081040394	1.9218248161303868	0.3825436907463396	9457	3
cg19428753	2	27342798	0.10311669197068911	0.2012731568518139	0.6084255812389863	3.7531524133993206	0.15311343811836484	9457	3
cg19428939	7	2623093	0.20607201197894978	0.2465892350664167	0.40332965529918635	1.8250549087938714	0.4015081469988075	9452	3
cg19429051	5	92931994	-0.05533987241729215	0.11706732479124872	0.6364141343556801	0.239404192350934	0.8871846930668463	9454	3
cg19429280	10	127508378	0.07774111797887172	0.17957484765723086	0.665074609439303	0.34517902810505763	0.8414829608904065	9453	3
cg19429281	19	53496738	-0.06839647448026459	0.10980530996574481	0.5333577378290866	2.152641045576075	0.3408473612808453	9451	3
cg19429286	19	9420514	1.3351710947203013	1.033921561131824	0.19657681330748705	1.0468820166288593	0.5924783135095051	9413	3
cg19429300	13	41114929	0.23731944792977483	0.14499432825397898	0.10168274410410147	2.905770455875699	0.23389447475178715	9443	3
cg19429323	2	20551234	0.06119859362263762	0.5219546140159391	0.9066628337962821	3.7162841392189545	0.15596212812899812	9458	3
cg19429466	4	87515395	-0.3006321947632488	0.2766311314206163	0.2771420165743434	0.5166552819924771	0.7723421396993797	9369	3
cg19429599	5	50266099	-0.3203233451015384	0.3078639116445769	0.2981213219036723	2.219437030493525	0.13628274634756896	5559	2
cg19429740	11	71640837	0.11160635307399358	0.10114005122748718	0.269817358831672	0.7372861756386202	0.6916722326456406	9276	3
cg19429827	19	49129562	-0.15197630809017287	0.2718602307551295	0.5761455556873013	1.5250448810940416	0.4664882528138189	9458	3
cg19430164	17	42130777	0.39851469777475473	0.1763775757977758	0.023855976488067282	3.1085619120717203	0.2113412916999505	9454	3
cg19430305	20	33731295	-0.24318561430147628	0.23057023721314557	0.2915562319637663	2.368114263500684	0.3060345938107974	9459	3
cg19430414	2	239050088	0.24528233306282388	0.2388598730949612	0.30447321394940635	2.8451975128665756	0.24108667654605961	9456	3
cg19430423	19	41702153	-0.45699177997987117	0.21460451961092702	0.03321620563606051	11.616058373505833	0.003003343272211953	9450	3
cg19430430	19	10121323	-0.07942557856764439	0.3538249541642049	0.822386130113715	3.5018912158479707	0.17360969910015434	9452	3
cg19430473	3	156468708	-0.08414853090066857	0.09045298310998977	0.35221508704958115	0.2997283020321595	0.8608249106716267	9457	3
cg19430489	12	75728104	0.3131889746270352	0.23629591984126008	0.185035202749042	6.3947768737107005	0.04086879617351277	9192	3
cg19430537	17	74118361	0.0035390396883737832	0.062172763035588476	0.9546067953469962	2.081777262931718	0.35314073052085937	9452	3
cg19430553	18	46459934	-0.29093053025032695	0.17790138145486495	0.10197627924708492	1.6506026148856536	0.43810296889085393	9447	3
cg19430577	7	87936225	-0.39944896750483483	0.5349835962382454	0.45527094749074837	0.7505951019259155	0.6870848056263394	9446	3
cg19430622	2	99004092	-0.03286680297436903	0.3031201360954213	0.9136559482844078	2.233003597351241	0.32742318577291324	9393	3
cg19430694	7	811390	-0.04900356562654923	0.17397796157985224	0.7782001162096206	0.006988793696093159	0.9333752577825211	5560	2
cg19430728	11	35237158	-0.19325180348440707	0.18997125634920453	0.3090256459749578	0.17942065167837623	0.9141959658685586	9459	3
cg19430780	19	38397004	-0.3143585608336612	0.19385569214669993	0.10488662383368784	2.1708223993488605	0.3377628693535394	9447	3
cg19430897	6	26034145	0.09449421769479834	0.4549901544111391	0.8354756385580581	3.133352113001271	0.20873786336699746	9445	3
cg19430967	3	132757741	-0.30975660122232584	0.1864686471936077	0.09667879360899806	0.21776403080801554	0.8968362241159107	9455	3
cg19430975	8	145515787	1.3172834601004937	0.8057256057352026	0.102069318412003	4.58049054409085	0.032337956020327255	5562	2
cg19431051	11	60414767	-0.016177423907204315	0.05078912893279817	0.7500894725713565	2.738053576379823	0.25435437982349907	9456	3
cg19431200	17	878455	0.06643525675833882	0.22942079792963022	0.7721389631252563	1.8281990323291697	0.40087744727086705	9449	3
cg19431235	13	60265198	0.7990511142867351	0.24327952070151923	0.0010216420076601203	2.3113355524225563	0.3148472192054786	9445	3
cg19431241	20	43374350	-0.10126059998742476	0.5519293926799504	0.8544319362575283	2.8021979996663915	0.24632610278481334	9446	3
cg19431244	3	140617283	-0.6644169592636916	0.5358373267522958	0.21499011523251774	0.4917002496718432	0.7820394244296626	9453	3
cg19431272	19	10625429	-0.014963863214431904	0.21174480699267959	0.9436609325059545	2.069614946969932	0.3552947780060337	9455	3
cg19431274	5	72714744	0.1058620091071444	0.09348151768604163	0.25745039863995745	0.39458143643373117	0.8209519329349898	9452	3
cg19431293	4	1319136	-0.0865066320506821	1.0390665758812156	0.9336494356396416	8.708184386701127	0.0128541033296399	9415	3
cg19431346	3	427558	-0.02960637693682635	0.07485011040728233	0.6924427881784723	2.0300963920589234	0.3623849638952029	9441	3
cg19431448	15	79383385	0.5939180016110835	0.5069773122897512	0.24140254856457374	0.2840171056614269	0.8676138358999175	9425	3
cg19431495	5	454456	0.07020473427405717	0.17833142251235476	0.6938205393171204	1.3387586028723077	0.5120262931584195	9458	3
cg19431506	19	51842336	-0.4159722611904413	0.8107411364978507	0.6078977777978677	1.2306516974462776	0.26728033587104155	5561	2
cg19431561	21	47648908	-0.34374056313647805	0.5577502751704769	0.5376976408675791	1.215144091832151	0.5446717028490966	9436	3
cg19431566	5	173535352	-0.027075152238509575	0.23209458118425255	0.9071329090598579	3.736039772022962	0.15442914658136944	9458	3
cg19431579	17	66246732	0.14945244600302035	0.20407753338587065	0.4639661381892869	1.7011749692784908	0.4271639059857911	9457	3
cg19431623	10	20142989	0.09214043312040796	0.22922651056373905	0.687711714922292	0.5531308876714185	0.7583839859506143	9452	3
cg19431768	4	8466269	0.18514442625824026	0.22994432134819998	0.4207211917460684	0.3081481964689162	0.8572085010216387	9457	3
cg19431881	17	32954486	0.012151148737278288	0.11474894766805634	0.9156669823667848	0.434886128428704	0.8045734126351263	9433	3
cg19431891	5	5421908	0.1595455308901675	0.21877351837311973	0.4658349340427666	0.20991965927021095	0.9003606896772792	9347	3
cg19431963	5	90679134	1.9561937559887874	0.7872977016575643	0.012966289207469905	0.674763116418839	0.7136364940852734	9457	3
cg19431980	19	1812078	0.6074654355829157	0.9208600151098087	0.5094644309990937	1.5952065285406436	0.20658384052816067	5560	2
cg19432033	17	7517220	-0.019296423423156857	0.1049853626521527	0.854169505989876	2.861359732961141	0.23914627942298536	9450	3
cg19432198	2	178993596	-0.04174440627815662	0.17451675602869524	0.8109505105012477	0.6410550591017842	0.7257660730195916	9447	3
cg19432283	11	1526031	0.05298342421816173	0.2462715774540904	0.8296564050547816	1.4057747588896297	0.4951535416077065	9455	3
cg19432297	22	26908626	-0.6990793525988811	0.8014739795934737	0.38307631304156475	0.7044497648694783	0.703121984412054	9456	3
cg19432362	13	46426263	0.023182042679788857	0.06754042332349164	0.7314238425267572	0.016292528115737906	0.9918868268344997	9459	3
cg19432393	18	47018917	0.21624475405601143	0.21438024612913578	0.3131198749267919	2.8667666962349587	0.23850062499871735	9415	3
cg19432434	1	115323269	-0.18901136992000842	0.7059032583816791	0.7888854650916102	1.0148035836614502	0.6020578199657634	9439	3
cg19432505	4	177190237	0.3735010437557851	0.2154590158507898	0.08300449692484999	0.1580676458411925	0.9240086712446347	9382	3
cg19432688	2	1763410	-0.014162232994358695	0.07325032033762179	0.8466925300904019	2.2121720496524953	0.3308513742537782	9164	3
cg19432851	20	54919294	-0.019868659280097237	0.1924501216656268	0.9177720457505852	0.460179964196777	0.49753987868924576	5558	2
cg19432886	5	124394386	-0.16804369870029448	0.12893260904210171	0.1924569320577157	1.5584567288487632	0.4587598701991217	9454	3
cg19432993	7	27143287	-9.420908213137582e-4	0.0774531770323326	0.9902952827039513	0.057324099617648686	0.9717448103256303	9456	3
cg19433021	12	104532907	-0.3533493817931578	0.3464758556010129	0.30780510868602906	0.8160926151615819	0.6649480859722232	9415	3
cg19433037	1	198128165	0.13676245237684154	0.28273396506325504	0.6285886672768908	0.16504342689964324	0.9207914440809212	9438	3
cg19433065	4	123844246	0.6376567130205811	0.6590915470418643	0.3333050268762815	1.1905206970187328	0.5514189860671883	9452	3
cg19433066	3	67705222	-0.16871551008284424	0.48293283505947854	0.7268220203749661	0.8330027279461284	0.3614056935670177	5561	2
cg19433091	15	43426498	0.3817307705902254	0.19811874036197624	0.05400733991908257	3.6632861548196742	0.1601502122817095	9458	3
cg19433118	20	43977423	-0.2005990887194466	0.16774495650737736	0.23175211591845868	0.9510478803631415	0.621559311238578	9458	3
cg19433341	8	21900337	-0.1552551102480456	0.3298668942199844	0.6378836446381917	0.6673548333354581	0.7162848065026516	9446	3
cg19433435	11	125366590	-0.017599780289060146	0.13066535831708437	0.8928541772142822	3.33482815806238	0.1887344876188431	9416	3
cg19433487	17	72253502	0.13910914689163334	0.21624466967619788	0.5200326037030536	2.614491595288609	0.2705642197374127	9450	3
cg19433694	5	35146528	0.06120882816707939	0.12892558596405043	0.6349573998042362	1.7739145163040368	0.41190717510844455	9457	3
cg19433697	15	60294787	0.13016541040553117	0.14257380108132042	0.3612590309492848	1.2546470201894824	0.5340191869258158	9459	3
cg19433769	4	2420260	0.059145324933352214	0.8488277973292245	0.9444492947104358	4.097098838312785	0.1289217794793781	9419	3
cg19433807	15	41058059	-0.41462380300957397	0.2418736653954841	0.08648899073300781	4.156853173981106	0.12512693374126177	9459	3
cg19433891	20	62205530	-0.7604374548597517	0.518202501554191	0.14225305502801405	2.1410247117914833	0.3428328199961662	9458	3
cg19433955	22	38453119	-0.11266053202864924	0.7649978805549286	0.8829196390365567	0.4706819284248894	0.7903013392109249	9448	3
cg19434066	12	121790083	-0.0341604987548376	0.6806341873215614	0.9599716021710024	1.528278708450107	0.4657345910444129	9455	3
cg19434087	7	157696664	0.08954042795791285	0.12017168362411346	0.4562087213989458	0.6829970713468891	0.7107045083225808	9455	3
cg19434107	2	120125169	0.897723482977028	0.5806429093022337	0.12208396167661241	2.991912014403555	0.22403432389275663	9455	3
cg19434164	7	101469146	-0.1444705173193327	0.1714200099674451	0.3993477058681466	2.6478678877157797	0.2660864710590426	9440	3
cg19434183	5	159933856	0.8433322876653958	0.5141120149645247	0.10092892126150939	1.2728987388259128	0.5291679723713874	9455	3
cg19434199	21	48018608	-0.0837751004290628	0.5143762927369738	0.870622883469683	3.5907102599051623	0.16606846598709019	9438	3
cg19434221	20	25371822	0.4113497139463197	0.6583130014176812	0.5320666843053422	1.5499646984742756	0.46071191284392043	9456	3
cg19434303	14	100843067	0.19416168612035148	0.24606248833054314	0.4300683433443174	1.9769146179422719	0.37215036143414654	9459	3
cg19434410	8	145761601	0.18862663240969077	0.15181456812246963	0.21405935045360808	0.18465949468198772	0.9118044348799765	9450	3
cg19434433	17	44849214	0.22704973584827287	0.692267473056974	0.7429269484408261	0.8423094760862204	0.6562885407472139	9456	3
cg19434748	13	68347217	-0.12014041482602329	0.21285669717869968	0.5724688492802008	3.3815459035635933	0.18437695440494942	9456	3
cg19434777	3	166528722	-0.6613486722215269	0.4004640971304945	0.09864558157904127	2.2586260533416938	0.32325524789622506	9348	3
cg19434795	15	25494800	0.07872424235547064	0.11340936584058361	0.4875818912760119	4.3868587029434885	0.1115336040948572	9459	3
cg19434936	9	35658452	0.9437196829104636	0.5954417009446221	0.11298747998761463	2.5997358496607603	0.10688152776293838	5546	2
cg19434937	12	7104184	0.677386490561749	0.2172838664603878	0.0018238045110207841	3.0630514006310996	0.21620555067362404	9458	3
cg19435033	17	19648414	0.15674049674239354	0.5672581231526331	0.7823080740575735	0.9912038880647338	0.609204090139133	9451	3
cg19435159	15	22909400	0.13413291945959968	0.19866609087865048	0.49956925157926524	2.163178954560452	0.3390561750287884	9456	3
cg19435188	2	236293467	-0.18681204598130732	0.10307731078315813	0.06993231045678985	0.006232567598932946	0.9370750876317653	5558	2
cg19435381	5	41870796	-0.07359455930225725	0.5195717132047437	0.8873606879985451	0.032174743707574185	0.8576446759554486	5562	2
cg19435409	6	27833121	-0.14321775794915692	0.732818277628054	0.8450530406478233	0.5037635907848532	0.7773366174083718	9444	3
cg19435412	2	54555541	0.10825262259901651	0.13369554371890857	0.418115452315126	2.303567145576843	0.3160725279857498	9410	3
cg19435526	19	7965813	-0.1328070993162485	0.1309363535513064	0.31044561377108404	0.6185224339008955	0.7339890146104125	9459	3
cg19435547	8	141275160	0.2415108177650567	0.15829851826132404	0.1270928290289277	1.5739385609729262	0.45522235800821326	9453	3
cg19435621	7	94538251	-0.476536	1.05185	0.6505159161363461	0	NA	1086	1
cg19435724	12	54387917	-0.1408384349652969	0.37489859419330085	0.7071616879759056	0.37077424541475823	0.5425825402677507	5560	2
cg19435731	11	110182557	-0.10595093193063165	0.18533334873710222	0.5675403835982524	0.12259817900377021	0.7262334621036247	5514	2
cg19435835	2	18012016	-0.6208832405222346	0.50945737047915	0.22295245629942792	1.2297807230775084	0.5407001735946955	9458	3
cg19436016	7	978268	-1.4377360345552677	0.886982464788683	0.10503276137758626	1.2856371956137889	0.5258082913421934	9262	3
cg19436270	8	113281175	0.20283003367075736	0.1565893765999294	0.19521716845527928	5.52042799151942	0.01879565972806628	5560	2
cg19436320	1	1290708	-0.03835714771859763	0.0794614207124329	0.629298754448177	0.6974422152230041	0.7055898864805148	9437	3
cg19436414	13	20734680	-0.5237250052857212	0.5422966562932968	0.3341674387798468	1.7219340177038611	0.4227530786253135	9459	3
cg19436415	10	132633001	-0.27378126783605283	0.192356256870834	0.1546482919613543	1.0944878331222383	0.5785421254666262	9440	3
cg19436429	3	178978985	0.016013406670618652	0.05354367867735573	0.764885229529666	4.361750347311728	0.11294264294907776	9458	3
cg19436502	3	141944077	0.0470468697745399	0.7893813397498848	0.9524744787620854	0.05044630796663489	0.9750922920187837	9447	3
cg19436567	6	157099375	0.791192960790624	0.6082198783795945	0.1933153581173066	2.1469740941863704	0.3418145135488395	9456	3
cg19436700	10	133784523	-0.2380620135053131	0.1960613380833618	0.2246629159815085	2.1553637144101723	0.3403836697282189	9454	3
cg19436804	8	8560866	-0.07479859865704466	0.1753007427498836	0.6696071101015678	3.9249891450380083	0.14050747728431134	9449	3
cg19437001	7	143746413	-0.10476328071268004	0.14829859889722244	0.4799178292081809	0.2068013702681255	0.901765577022135	9423	3
cg19437060	12	110434204	-0.04911969402368478	0.711412875400496	0.9449535852496276	2.7869617737492973	0.24820980889325803	9457	3
cg19437070	15	78442260	-0.2252707157346253	0.7334452253088188	0.7587364501413709	0.31326835005465714	0.5756814861254758	5561	2
cg19437183	8	77585222	0.10397173286523795	0.31083333502782634	0.7380071883827475	0.1501999279597143	0.6983443731800255	5561	2
cg19437258	13	36872155	-0.12124671569092346	0.16043163595957946	0.44979720544354324	1.4810049339550382	0.47687424175308973	9425	3
cg19437281	12	132934889	0.2667972907184138	0.2584557970209545	0.3019436120100635	0.6360951890385712	0.7275681593337338	9450	3
cg19437285	5	148650972	-0.41174048421346415	0.3219366757653417	0.20091513108960646	2.4576304489451077	0.29263908399932054	9454	3
cg19437319	8	126096148	-0.36334290236770267	0.18854403635267716	0.05396737368065341	0.6439363339684514	0.7247212600260142	9451	3
cg19437325	22	46802432	-0.05832004901265648	0.20337260152761205	0.7742926217558648	1.19125696400889	0.5512160276287864	9455	3
cg19437341	19	46272643	-0.34726593708871256	0.900501048321894	0.6997660086021199	2.878073268003975	0.23715611680738694	9434	3
cg19437626	17	40171883	0.0670577419499822	0.22665728831607926	0.7673406499668607	1.6893801497282928	0.429690509465734	9449	3
cg19437757	7	157697057	-0.04235471036477625	0.10724822270797048	0.6929002622906406	0.7184553736517859	0.6982153588131694	9454	3
cg19437852	19	56195465	0.01640764792447944	0.24233180257101128	0.9460185859626146	0.4229607594716108	0.8093851612476375	9455	3
cg19437868	17	7976285	-0.41586552783563285	0.30537539958680904	0.17325552392025148	3.8710249344776266	0.1443502750785848	9457	3
cg19438005	10	3374366	-0.040727592659803816	0.2452257116850364	0.8680923679592734	1.249023381939595	0.5355228653338391	9454	3
cg19438100	7	8008421	0.3707826318621276	0.40085531813605135	0.35497698608542066	3.558017885976396	0.16880536013195743	9396	3
cg19438469	12	56211383	-0.38446930967797005	0.6860788604322725	0.575215859351027	2.241307267553008	0.32606659681291844	9455	3
cg19438514	20	36530920	0.016219641207432727	0.08284733893345879	0.8447843565340363	0.6287611351932958	0.7302410691830172	9456	3
cg19438565	8	143695827	-0.4046776203550347	0.4265446927938924	0.3427557168567695	1.0510499947431897	0.5912448808640125	9427	3
cg19438658	8	6407134	-0.1339170180481315	0.23597788785888044	0.5703757737942208	1.7328100356894565	0.42046038308146094	9220	3
cg19438674	10	88125472	-0.1328367014879999	0.1464672036940202	0.36443948106574814	2.672994539153704	0.26276445155498257	9450	3
cg19438699	19	50885957	0.08483189753881112	0.21717109900593992	0.6960763602261524	3.416557753372613	0.18117735298944493	9456	3
cg19438750	15	91768905	-0.28848912252290565	0.13213269704502154	0.029011605316941667	0.20729675240376905	0.9015422454032028	9455	3
cg19438790	5	77900022	-0.32549294749661617	0.20995049387297265	0.12106187517573133	2.3805886210194918	0.30413174172573015	9455	3
cg19438860	5	11385821	0.017378289283597262	0.1657969357392355	0.9165212506598516	0.5886166147560044	0.7450467526192321	9458	3
cg19438887	15	90293408	-0.38929363995889826	0.225992711179691	0.08496200951600726	3.5873049608939667	0.16635146323279096	9450	3
cg19438894	11	62344563	-0.32964111290925446	0.22229566227259862	0.13810232586646945	2.542050855226378	0.28054379687577374	9418	3
cg19438912	19	56176636	-0.24890556352864748	0.2563897586433125	0.33164324784519134	0.7878430289805054	0.674406985339355	9453	3
cg19438966	17	40491386	-0.4114933273942761	0.28714909395762656	0.15184920314653946	0.04408209436774516	0.9782000818685035	9458	3
cg19438982	8	47318832	0.024419828337457553	0.08396577443560621	0.7711807737001152	0.2316185548685581	0.6303262829283603	5552	2
cg19439022	20	34330364	-0.19348065100870487	0.44253342095109627	0.6619580519756589	1.7399598217782146	0.41895996569630967	9375	3
cg19439043	17	37719913	0.12027116278070929	0.07762139814213304	0.12127145474189878	0.16641951644040065	0.9201581162471489	9450	3
cg19439071	17	74557625	0.02260597546605445	0.21658207935755472	0.9168709519211012	1.3919270421966405	0.4985938108140815	9457	3
cg19439331	10	70320470	0.23127514161859578	0.5068736047772724	0.6481902706819431	0.9578603079785006	0.6194457489963054	9455	3
cg19439399	6	80656595	-0.6846033735551972	0.44969629526844956	0.12791682925611467	1.4239316963484323	0.4906786489848285	9438	3
cg19439651	10	130299087	0.06410870866930517	0.18295996923662888	0.7260404316611373	0.40508532007997106	0.8166516434632323	9454	3
cg19439666	8	67974374	-0.0021073631677191408	0.7174104759118463	0.9976562509554815	1.9161508709312967	0.38363049760683554	9459	3
cg19439706	8	72987872	-0.15845005877360369	0.21024136279266206	0.4510546824961191	2.0459618354754157	0.3595216368290462	9422	3
cg19439713	11	15062810	-0.08813267218774512	0.10544743284916128	0.40326898560791413	0.03920462830490557	0.9805885619683768	9454	3
cg19439777	15	27786689	0.12928627758351727	0.15416141359584737	0.40167008391379677	1.7374508632178425	0.41948587209287297	9458	3
cg19439810	1	46768592	-0.4551188701895693	0.46723773896046483	0.33002539062590053	2.5846055393761067	0.2746376271603764	9458	3
cg19439837	12	4923529	0.36528104354942675	0.2526094560235458	0.14816857455390306	0.47673264523363634	0.7879140075002787	9457	3
cg19440035	19	6333701	-0.08076092827161359	0.15276847843076152	0.5970488489500054	3.3782035680236384	0.1846853368362967	9458	3
cg19440115	15	67342010	0.1912749104910277	0.29169631809806945	0.5119959128265871	0.6010472830240862	0.7404303990571037	9453	3
cg19440264	17	7350413	-0.028652442794715797	0.06631952612258649	0.6657150293020985	2.821004757692857	0.24402066153631544	9452	3
cg19440278	15	41047657	-0.7259385215091174	0.9872538787613304	0.4621501816230495	1.5067729242406889	0.47076960682782565	9426	3
cg19440299	3	114011433	0.0931833065531148	0.23336782364673117	0.6896736364896225	2.005823415523037	0.36680984168352143	9458	3
cg19440326	5	112849981	0.03890538251837688	0.4569720051372878	0.9321522023411966	3.948146908417013	0.13888994053363463	9456	3
cg19440484	8	93977688	-0.30793868292988513	0.7247705007770603	0.6709259730605375	2.7348079770322857	0.2547674811277713	9458	3
cg19440506	5	1431238	-0.30745430301250404	0.44805367313570205	0.49258717720167633	1.6120346433031205	0.44663332560841873	9321	3
cg19440553	5	93486848	-0.340146	0.445949	0.4456146450892229	0	NA	1088	1
cg19440670	3	197464091	0.1759676030569552	0.8579612223371095	0.8374942183011453	2.3616715340714216	0.3070220324488462	9459	3
cg19440720	10	127515839	0.044961295360573965	0.13204990055279006	0.7334896921012182	0.5420437325306321	0.7625998210127355	9452	3
cg19440734	3	48264753	-0.07637219685713417	0.22174258734981472	0.7305317559038556	1.8426249753411073	0.3979963328556986	9450	3
cg19440866	3	17217473	0.036438848696673964	0.2524240931637259	0.885219621540107	0.09267924830798235	0.9547176619454949	9456	3
cg19440955	10	99609836	0.28036931964089956	0.7074829874257184	0.6918901791809893	1.413765721528298	0.49317911190713104	9397	3
cg19441128	12	91347962	-0.05309309019417565	0.25605713160947685	0.8357376140265266	5.937717207349593	0.051361901173127236	9457	3
cg19441201	3	41197519	-0.13251094394531734	0.21985476133709383	0.5466947255425416	3.0247686713142166	0.2203838818659964	9442	3
cg19441349	19	42495372	-0.014830330284631214	0.06733966526985644	0.825690694281148	0.7354498357346082	0.6923075969478619	9454	3
cg19441646	14	102695456	-0.06420678784229486	0.13815235028424827	0.6421079934556044	0.6174440508555412	0.7343848819794025	9449	3
cg19441674	17	9145185	-0.0025164497821255163	0.20683908758864317	0.9902930006053859	1.710367560129853	0.4252050396913587	9459	3
cg19441834	10	103519543	-0.29642023675010537	0.26693946045917605	0.26680949819749156	1.5354660279672006	0.4640639031263759	9455	3
cg19441992	2	1568007	-0.02951850452582247	0.07693223925316946	0.7012046250455122	0.5398014847816466	0.7634552693209152	9458	3
cg19442138	10	21783344	-0.6125260312111299	0.3189262375401806	0.05478361915784391	0.4482288576948588	0.7992236748927074	9445	3
cg19442149	19	5846586	-0.05803990685939653	0.2562112764117385	0.8207881167954297	0.46520743994430186	0.792467550371759	9459	3
cg19442201	15	40572550	-0.091259411084193	0.08968848220465968	0.3089083140759983	5.180657639986148	0.07499537605150165	9459	3
cg19442264	17	4168034	-0.09951789357108612	0.169448607859991	0.5569993634433377	0.3251463764542886	0.8499538813312175	9459	3
cg19442415	11	116567334	-0.30097096279219804	0.17956764105088022	0.0937211810918616	2.7753777224839142	0.24965161793535542	9453	3
cg19442470	8	27470225	0.036540946574174886	0.19000284485494529	0.8474932042922396	2.906907894522391	0.23376149226281184	9446	3
cg19442480	19	14530103	-0.21354748062531145	0.9432491137293141	0.8208937237614639	1.6414913245681608	0.4401033636447869	9410	3
cg19442493	17	77375519	0.13061673560666814	0.13039800726802805	0.3164994300397537	0.8486831318218937	0.6542003911900672	9455	3
cg19442495	3	142837995	0.1700352432693349	0.9582497637592189	0.8591599992800889	1.1329645630539713	0.5675183010916055	9393	3
cg19442545	10	75533431	-0.03323369521170619	0.08425426890004899	0.6932523497299865	0.7375248392045706	0.6915896990894207	9420	3
cg19442593	2	26252851	-0.17767655374990463	0.23649114464465587	0.4524702038036625	1.3272210204813448	0.5149886021861583	9457	3
cg19442647	3	126194923	0.10732454081184563	0.12991019054675104	0.40872233916052303	2.8279296637435465	0.24317721250250807	9455	3
cg19442702	5	398425	0.18935535346601548	0.3297718827083997	0.5658317749752513	0.4095320885897681	0.8148379300954565	9380	3
cg19442730	13	73634476	0.16359903084193492	0.22950749968939974	0.47595311688900077	4.8110649226894004	0.09021744551615585	9393	3
cg19442769	5	174134737	-0.041337467078457486	0.12036794155401608	0.7312780875155585	0.032085932505593516	0.9840850367004526	9438	3
cg19442889	8	41639488	0.1304429050097857	0.21445438181131374	0.5430185007959238	7.844737629758995	0.01979415048699346	9455	3
cg19442915	19	45827305	0.05623479512891824	0.12825077370639196	0.6610417791174472	2.610371136527	0.27112221869786557	9447	3
cg19442920	19	6371790	-0.1564662408573875	0.18569154569976926	0.399444525062081	1.7185354326952125	0.4234720704787221	9455	3
cg19443023	17	78923344	-0.9342542041681787	1.1456437782259585	0.41479530277751975	0.2988692707830742	0.8611947278361953	9319	3
cg19443075	11	2161403	-0.12050698122980863	0.14505664848755606	0.4061103145175868	0.16379279063846502	0.9213674117281344	9450	3
cg19443189	22	46731267	0.1022302147273642	0.4212096981052483	0.8082329866729653	3.365935856627884	0.1858216514742321	9458	3
cg19443231	3	187824278	0.07763002818241022	0.1352852453053654	0.5660863680648955	0.5599919914939994	0.7557867678110989	9438	3
cg19443257	3	140770549	0.1546265595716999	0.6014723020735709	0.7971169392895137	3.53258746396011	0.17096545986423647	9352	3
cg19443311	22	18957678	0.2018258227223496	0.30036646513713505	0.5016270233102437	1.7366261056950063	0.4196588948302382	9457	3
cg19443418	4	39482010	-0.31982716683973694	0.26836509595381247	0.23335480864571334	0.3958440297931194	0.820433832260364	9456	3
cg19443475	19	55581560	-0.06669295794229965	0.21790036016412484	0.7595506687042572	1.3366945884068815	0.5125549807540867	9456	3
cg19443556	4	120226470	0.023577347678598478	0.18762666324787042	0.9000003017944216	0.7485461695493827	0.6877890614597251	9448	3
cg19443642	19	4122760	0.05443079398789206	0.19884017818883845	0.7842833396565159	0.3523666591013657	0.8384642539709927	9448	3
cg19443750	13	112996588	-0.1055585284730381	0.058271817849090655	0.07006579693769238	2.2457614130567825	0.3253412308011049	9439	3
cg19443920	17	40075879	-0.1807164351861646	0.16645345545959392	0.2776172747856554	2.3099780387181337	0.1285458661819239	5556	2
cg19444027	12	57145625	0.019883593210747324	0.3856822733268853	0.9588838061274721	0.11284876841849328	0.9451379491465803	9344	3
cg19444508	12	121104809	-0.13221893833042198	0.20267338925122358	0.5141596505968922	2.16179324779368	0.3392911726468615	9431	3
cg19444609	3	44039204	0.6645555898904558	0.473614653430493	0.16057010648355458	0.4969935851466365	0.7799723625352873	9459	3
cg19444648	3	62056226	-0.2647576867567584	0.29101555985052546	0.3629429836145104	0.21964916707008394	0.6393073655527604	5557	2
cg19444690	6	31620253	0.5742409352599057	0.49389485068884637	0.24495995877277996	2.7932695020066998	0.24742822203783227	9457	3
cg19444735	5	140186484	-0.008891313467704828	0.08483490170018118	0.9165287503673378	4.371415167589251	0.03654662819682895	5494	2
cg19444779	17	46831306	-0.035942014090068745	0.08580903296098755	0.6753180894466123	0.7126134806203968	0.7002577899966675	9458	3
cg19444859	13	109779684	-0.11133476602543109	0.17561553175084363	0.5261011909340056	2.089770846408038	0.35173211740846944	9397	3
cg19444925	20	62507590	0.3853705820605287	0.30508972075791246	0.2065393984223385	1.5667875079542728	0.45685293095815743	9453	3
cg19444998	12	133352427	0.5321714559991785	0.29024887909125074	0.06672817885330967	0.6416930087592865	0.4230983983275054	4954	2
cg19445044	12	52596367	-0.13946765766169708	0.07900981695610187	0.07753116064755267	5.057844821411951	0.07974490625992275	9415	3
cg19445188	5	140540201	0.02475419264626801	0.07683133368555396	0.7473096939951074	0.37913742922170107	0.5380652314756887	5369	2
cg19445269	2	39171830	0.019243791048271893	0.2743564110861316	0.9440809753415217	1.9082278160518007	0.16716024865328805	5557	2
cg19445322	3	13246196	0.08314095442538902	0.06450963333440536	0.19746256445340865	0.6175115091361165	0.7343601122264267	9455	3
cg19445335	7	960350	0.06059652335704547	0.13938605067316692	0.6637520372175689	3.5608272426437626	0.16856840935874012	9456	3
cg19445578	17	71426089	0.11221135779618296	0.17827882730586353	0.5290774381182634	1.5407574428966524	0.46283774853217907	9442	3
cg19445588	12	116904641	0.15406253672520306	0.1900686118639002	0.41761681575804355	0.5441232727952686	0.7618073045847914	9454	3
cg19445598	4	68566438	-0.27174385785750604	0.6120544688851405	0.6570524194300682	3.2254181950410183	0.199346831882065	9417	3
cg19445684	5	142077529	-0.22245749050510555	0.22625325028969512	0.3254974993994208	0.9878702802362975	0.6102203606276623	9454	3
cg19445690	2	74210890	-0.22887885548947184	0.25656414813271866	0.37234355682309833	2.996312723515176	0.22354191088779127	9455	3
cg19445734	2	55566679	0.48659	0.449077	0.27857166361741553	0	NA	1088	1
cg19445758	6	167632873	0.36341664525981854	0.14142880912624914	0.010181355506824235	1.289167618486185	0.5248809472530622	9453	3
cg19445996	17	72733168	-0.35826022969556587	0.8943488053367873	0.6887277384171868	0.5991826100192352	0.7411210512557486	9444	3
cg19446018	5	64399099	0.1106799795137646	0.3435329855741481	0.7473151834916015	2.5237304879300138	0.283125435667375	9330	3
cg19446077	3	172085860	-0.0670417612209019	0.2274120764272003	0.7681443784165706	0.21861579785522606	0.8964543576657739	9455	3
cg19446165	17	185756	0.016384434755283925	0.07122412459567368	0.8180602824506233	1.0572043319197877	0.5894283170585805	9459	3
cg19446264	19	49553761	-0.0882912229225318	0.134434983264635	0.5113366670733617	0.5533898640062281	0.7582857905557925	9458	3
cg19446296	3	184042052	0.1812525024302043	0.28054290477922594	0.518229064764421	1.2005512540534118	0.5486603896193137	9458	3
cg19446340	4	101208932	-0.21023312017026416	0.17096436134022933	0.21881331226126033	1.7312161560182926	0.4207955982654477	9453	3
cg19446350	13	44004267	-0.09288787179714185	0.21247388479144455	0.6619857998858758	3.036098800825333	0.21913892262104823	9457	3
cg19446358	7	150833526	-0.07241513809214252	0.22965308040989715	0.7525156308197551	0.12073676645363196	0.941417667220264	9097	3
cg19446589	2	63268631	0.164941	0.4417360000000001	0.7088561880137412	0	NA	1087	1
cg19446790	12	132647700	-0.01560848287549696	0.07757714068987885	0.8405425727931064	4.032573102998042	0.13314899009079567	9451	3
cg19446838	22	31481145	0.23091792020848187	0.4601422789390663	0.6157798917250754	1.4366708016215533	0.48756317811352695	9445	3
cg19447025	6	33335436	-0.12200505219443493	0.18062698071538089	0.49938794555504934	2.2998901651038994	0.3166541587398717	9108	3
cg19447156	3	50541195	1.0573964918740393	0.7150615843246426	0.1392074524240557	2.4398789555147964	0.2952480354565165	9435	3
cg19447217	5	6621963	-0.042649420620470495	0.18208294778701856	0.8148058643500853	0.7745834522263598	0.6788930152149357	9456	3
cg19447221	10	23985722	0.06185830029028097	0.07721919303762052	0.4230887137665199	0.49876741559929333	0.7792808998505577	9453	3
cg19447516	21	43331056	-0.19352678299018078	0.20235626609757096	0.33888703098378914	3.666364995239997	0.15990386347407812	9447	3
cg19447629	12	82766859	-0.12865613865828554	0.14687590546916732	0.3810565155142496	0.9857251973274397	0.6108751983683093	9449	3
cg19447630	3	103645882	-0.20450167340329956	0.3160920258418079	0.517652147141261	1.454571615168159	0.48321876049664864	9442	3
cg19447636	7	126894250	-0.3038294499739172	0.5016866032368377	0.5447697538688716	7.292832019310543	0.026084447860801337	9418	3
cg19447671	2	176032513	0.5862870359806837	0.8258704127361287	0.47776492645119356	0.4428934941999621	0.8013585956808552	9287	3
cg19447686	12	53448085	2.703323466407325	1.2455748345475115	0.029980941704312626	0.20745552362547365	0.648769090457418	5559	2
cg19447692	5	149357747	0.08495985075672426	0.22321646516125931	0.7034878990693123	0.6958249079798158	0.7061606950596847	9459	3
cg19447923	17	77141126	0.14231959409820022	0.1324991764179538	0.2827703265829689	0.272109549751681	0.8727948239512618	9455	3
cg19447962	17	17628656	0.009066711844078553	0.12717968191534168	0.9431665012612261	11.584622276573182	0.003050922917339805	9448	3
cg19447966	11	12785773	-0.19741015408120902	0.237656925503909	0.4061703601368719	1.9268087006443342	0.3815916007275941	9458	3
cg19447973	2	36825273	0.585381933486393	0.41371846135774154	0.15708953769624542	3.1404003415219175	0.20800354196228804	9457	3
cg19447984	19	897424	-0.09904215129330063	0.47707558155702173	0.8355392410831974	8.355211787531797	0.015335177697642663	9353	3
cg19448109	4	57301998	-0.003923104754895946	0.8191327556914153	0.9961786746701811	3.0903430893777646	0.21327528184277803	9455	3
cg19448144	6	32169707	-0.31708654010793075	0.1932146600005582	0.10077455168752349	0.7550946616490517	0.6855407536072903	9445	3
cg19448269	6	89790246	-0.12615029107690887	0.29107293335642825	0.6647259928732236	2.180930144231781	0.33606016514545295	9437	3
cg19448292	20	35504064	0.7400954090844682	0.21700007979546793	6.482565580713408e-4	0.7033619362145885	0.7035045265589633	9454	3
cg19448478	2	121301692	0.016610639923806736	0.06557960777674383	0.8000443461030693	3.5448959348546216	0.1699165291647814	9458	3
cg19448497	10	134246660	0.0604126836339782	0.3568814725490696	0.8655768739519322	2.283169563687074	0.13078435660469684	5555	2
cg19448644	3	50844676	0.036605043878434496	0.24513823723210107	0.8812979083333259	1.8759064021906109	0.3914281907879677	9450	3
cg19448780	13	112275715	-0.047278768754926814	0.2466052025195096	0.8479627480882231	0.45113920320250056	0.5017944608401387	5562	2
cg19448816	3	16974217	-0.14133103117902523	0.07922708693419699	0.07444436581913173	0.11503009805627906	0.9441076823764353	9458	3
cg19448822	6	29974773	0.08955182920114335	0.2849693321525049	0.7533305929897168	0.2761121411765848	0.8710498500989942	9454	3
cg19448829	6	42531521	0.6038470991351039	0.718046203010994	0.4003711515694775	3.152886511893895	0.2067090032930953	9451	3
cg19448837	18	48085671	0.03698793995032992	0.09204492658141385	0.6877969312024124	1.1915475525911468	0.5511359449047157	9456	3
cg19448935	18	12271834	0.2917277411376825	0.5111105422103818	0.5681540001424092	0.06297909221652745	0.9690010862332396	9455	3
cg19448990	22	41842841	0.9372186192120905	0.6191856348617352	0.13011943463451356	1.1892882762966832	0.5517588808722637	9457	3
cg19449067	6	152011103	0.026858075353176535	0.06891788250808163	0.6967500636626847	0.3252382750501776	0.8499148274443413	9400	3
cg19449172	3	63850039	0.27595811787431246	0.8676910261447165	0.7504566375102022	1.9578529445986703	0.16174312841785424	5561	2
cg19449219	2	61244635	0.10801108638387429	0.6735628265026736	0.8725991910738389	0.1697931105744219	0.918607304555492	9458	3
cg19449227	15	34501904	0.6641419426650655	0.3943258448013815	0.092134030897695507	0.19527349809218797	0.9069783046570414	9438	3
cg19449286	17	7756708	-0.17029039622281922	0.8129273597551666	0.8340751090623488	0.1008096963618815	0.7508601219747071	5562	2
cg19449377	17	39041199	-0.019032910272415098	0.19859577899051684	0.9236496845058738	0.03741128874813458	0.9814682204195603	9457	3
cg19449565	2	240230892	0.08264597302539131	0.1048197057101986	0.4304286471683433	2.6156911519639996	0.27040198983531255	9450	3
cg19449594	11	122292868	0.4181578328669783	0.2853805780453402	0.1428489564072472	0.12819603681686753	0.7203098312453174	5560	2
cg19449738	14	94952599	0.020765608541770578	0.07866126909961317	0.7917893865194099	0.18896106528733364	0.9098454467391452	9458	3
cg19449917	3	156823356	-0.040501982842907076	0.10358610081175898	0.6957985386682297	0.3913082069152647	0.8222966150482036	9425	3
cg19449919	19	3232085	-0.22686756160862015	0.15889829385073337	0.15336288208913806	0.08164261302621961	0.9600006604870868	9457	3
cg19449935	4	123844564	0.2517841039481827	0.819305625029299	0.7586043664728004	6.857888979229897	0.03242114357276266	9457	3
cg19449948	15	96891476	0.12010047295775442	0.07151010895141725	0.09305669488039933	0.4400552920012689	0.8024966118339613	9331	3
cg19449969	12	42816769	-0.13306	0.333133	0.689583721771948	0	NA	1087	1
cg19450036	17	3599174	0.2727297705451329	0.7249200637976188	0.7067529950680895	0.6665466205850491	0.7165743202526577	9457	3
cg19450046	21	45712938	-1.12829713976893	0.6946638556737973	0.10432572755790268	3.132162375532973	0.20886207193578182	9255	3
cg19450056	11	2118470	-0.11576647694962251	0.4033770816793583	0.7741175317407023	0.015439716239286567	0.9923098634537633	9454	3
cg19450111	14	99728984	-0.01881137991320814	0.06842502152653873	0.7833780044276926	0.4875167860335449	0.7836769532160425	9451	3
cg19450119	6	170199865	0.24726327407556242	0.14738826490180792	0.09341895588437328	0.028915616610175547	0.985646203939029	9458	3
cg19450145	6	158925064	0.3739319332687023	0.3966362917893572	0.3458048330630728	1.700038355490372	0.4274067351726712	9419	3
cg19450155	17	59520986	-0.05444769244156172	0.12757737309463496	0.669538312341923	0.017360445889391903	0.8951748815576598	5560	2
cg19450240	16	74734251	-0.485324117103	0.7900739873075374	0.5390324336171657	2.556599555055281	0.2785104278164918	9454	3
cg19450302	11	9160869	0.27267050665392656	0.27052276355244176	0.3134836358056843	1.4113045461537626	0.23483995185190548	5562	2
cg19450479	3	5018817	0.3719115827582915	0.4961258019452961	0.4534766085524932	0.06795149662882344	0.9665949459099797	9456	3
cg19450816	2	237551858	-0.009491927825882606	0.06499415016499199	0.883887599257615	0.8186569416880625	0.6640960602991598	9456	3
cg19450840	7	134540954	0.002404487426796292	0.14166940285670188	0.9864585347977356	0.4642979920287525	0.7928279862958862	9370	3
cg19451021	14	103538032	0.021975919248511534	0.21127294654978396	0.9171560786886073	1.0882046249337811	0.5803625337805456	9453	3
cg19451038	11	82904055	-0.6634195232943524	0.38708186891736035	0.08654713665226016	2.868876742393895	0.2382491340225955	9433	3
cg19451143	15	25230707	0.06452474958471277	0.09871979345723328	0.5133598008949685	2.910368020570377	0.2333574197848275	9445	3
cg19451167	7	96655981	-0.0826965521002971	0.34904100180781755	0.8127149465504718	4.547468292253841	0.10292711669489767	9455	3
cg19451168	3	86842986	0.08567381466341119	0.12039841577352596	0.4767212428215139	2.442364257356263	0.29488137307726614	9440	3
cg19451221	20	1146033	0.1738195855183826	0.21036165242782204	0.40863999370407544	0.5863892449706593	0.7458769621420519	9459	3
cg19451261	10	103002111	-0.02410481028403998	0.20362069363783064	0.9057658227101024	1.8117726262535903	0.40418349316711355	9453	3
cg19451435	6	158402916	0.13080751404456478	0.3950402945194929	0.7405504575991356	1.228048592291191	0.541168658142965	9420	3
cg19451466	1	162467441	-0.33011554814530947	0.26984127092202104	0.22119021331821762	0.012477003407829833	0.993780917344932	9442	3
cg19451673	12	48398730	-0.14378888684377575	0.5195928153128789	0.7819845272986045	0.04702429576890663	0.976762109003534	9459	3
cg19451698	2	227700467	0.2023015226842756	0.1813302297300556	0.2645709136168373	0.16418101488601455	0.9211885805002833	9457	3
cg19451732	2	122562244	-0.08642519899066531	0.06741239422840806	0.1998295873449173	7.734249252250246	0.020918431344587908	9273	3
cg19451845	2	219824051	-0.1442783109259949	0.13721169495324909	0.29302829452722906	3.7227581316743006	0.15545809552451484	9453	3
cg19451915	7	52196709	-0.09743361098940165	0.26550690617938644	0.7136398740718396	8.703481980262664	0.012884361496379088	9429	3
cg19452011	5	5139508	0.06805320921462	0.050522806273939014	0.1779866765314945	0.4623843911771961	0.7935869274704638	9455	3
cg19452060	12	57914632	0.255494048714351	0.37351246980863223	0.4939556913418362	2.5399149210826666	0.2808435684576476	9428	3
cg19452173	22	47074778	0.5027041485195637	0.3226901778535305	0.11926788804714382	1.0031849937238007	0.6055655302272009	9457	3
cg19452248	5	143883482	-0.06614623429750008	0.13757500057450833	0.6306577511590594	0.827680898303037	0.661106422942358	9429	3
cg19452276	21	43736736	-0.309730433860203	0.20628094037769096	0.13322678549823416	1.3620677155181053	0.5060934931156742	9451	3
cg19452315	14	23540892	0.4614365098170863	0.5009068492670152	0.35694485084495464	0.4276509699246833	0.807489291751311	9449	3
cg19452316	1	206680966	-0.38607162015941926	0.5043685068008821	0.44400038752338084	4.948828745653461	0.08421229282644169	9375	3
cg19452338	2	6115711	-0.06563800500288984	0.27777020909338285	0.8131973600670145	7.153101130183439	0.02797201969365989	9458	3
cg19452535	2	68870499	-0.048551122906439474	0.33282164510983353	0.8840182519992518	1.5298039126441083	0.46537955626097804	9458	3
cg19452739	21	35738859	-0.3966584560223781	0.315504829123695	0.20867458574797257	1.1276004782928812	0.2882877404873944	5557	2
cg19452782	3	101232218	0.4048964089958128	0.6953812355765682	0.5603879509416461	1.5482913373001783	0.46109754285969684	9457	3
cg19452802	6	46459961	-0.06911268113337105	0.15438177720926735	0.6543886128991747	1.735655681351105	0.4198625678423935	9451	3
cg19452853	22	24552846	-0.32105919649130965	0.4060941252558179	0.4291757491540787	0.5775764647818324	0.7491708387226886	9451	3
cg19452873	3	49158303	0.41138246452292787	0.522463112282905	0.4310533361283273	1.5297162968698925	0.46539994400260964	9403	3
cg19452953	10	103329500	0.11871696065247166	0.2982439149264873	0.6905909315536625	1.28411012852287	0.5262099169189025	9445	3
cg19452992	21	44571872	0.044711449173107515	0.20846828109132146	0.8301758578563807	2.789208316096489	0.24793115849920075	9458	3
cg19453059	20	29955259	-0.0167870034308628	0.1030757298512752	0.8706279776459557	2.9981142976598987	0.22334063788999947	9454	3
cg19453093	14	88655985	0.007555882230986831	0.13136866174812728	0.9541336621260093	0.11149529647633089	0.9457777744663879	9459	3
cg19453136	12	126939476	0.008191947003168273	0.09423668983380139	0.9307275618453049	1.5961059274113145	0.45020467616337745	9456	3
cg19453154	3	157250627	-0.07856288142452837	0.25029067575868297	0.7536071917543472	3.292474514386423	0.19277390428348917	9454	3
cg19453181	15	48011002	-0.7074441342842543	0.47725526715549754	0.1382556669491228	0.4247775125924931	0.8086502685689659	9454	3
cg19453250	18	33710783	0.06744127780834427	0.05112018555221183	0.18707918636531945	0.20122606614298888	0.9042828927629099	9457	3
cg19453488	14	95330984	0.06869102545575621	0.050919947085580695	0.1773368598822757	1.505364188858416	0.47110131853863557	9455	3
cg19453618	10	94833548	-0.2710706302206154	0.6724665274556755	0.6868753464924754	0.48036559977630955	0.7864840787236296	9454	3
cg19453686	14	92334271	-0.049881242114772344	0.17919224910038917	0.7807305062740522	0.41647311108208396	0.8120149273600932	9459	3
cg19453742	10	98862320	0.10934297956368479	0.24921219503554012	0.6608394103873092	0.045573796244003234	0.9774707624353653	9454	3
cg19453769	6	27806120	-0.32572968733955565	0.4113827373430209	0.4284817877769116	2.406855641898627	0.30016353957211317	9410	3
cg19453818	7	116139374	0.06691258443181244	0.09669805424307286	0.4889533644576779	0.5940238670782182	0.7430351452700666	9456	3
cg19453938	7	73265946	-0.4370893366744462	0.28758546017747993	0.12854642844112885	5.802191043253027	0.05496297393536475	9458	3
cg19453991	3	137480102	-0.08732877682338604	0.36833370544543725	0.8125858356937399	0.09433713844928635	0.9539265813722309	9457	3
cg19453997	4	184021351	0.13621031224293773	0.24627438350843148	0.5802061949174879	0.025362479922683583	0.9873988281504582	9455	3
cg19454081	7	152593563	-0.012144295205178223	0.1954223152170147	0.9504482765483226	2.732545130790655	0.2550558940741222	9449	3
cg19454262	4	531836	0.08542169835166068	0.2710408233138704	0.752638850980167	0.37480424198958606	0.8291102666970788	9457	3
cg19454317	20	4573571	0.04549514756070227	0.3001968310689163	0.879541036913694	0.8231379865643744	0.6626098037922381	9459	3
cg19454405	3	47422458	0.34910538184035045	0.7117823154321375	0.6238038288075243	2.649389247528843	0.2658841413909208	9454	3
cg19454508	19	19626958	0.837894903177945	0.6566919335353281	0.20197920747196582	2.452871974481308	0.29333617074200957	9454	3
cg19454930	2	74347776	-0.014329755629327617	0.11341834735596298	0.8994594332608311	1.4063505559737846	0.49501100814354587	9452	3
cg19454959	3	42003801	-0.7230565629354437	0.6534382119477421	0.2684921697152421	2.2739210719028975	0.3207925790317307	9458	3
cg19455115	13	107271905	0.16452799654167077	0.2077617730421114	0.428414921533493	0.9104277052001841	0.634312304107209	9457	3
cg19455144	2	238179180	0.13141478335924567	0.2222951072833156	0.5544047590164767	1.1823024094128178	0.553689507731809	9450	3
cg19455171	14	100943011	-0.2396003773563734	0.21746258670579224	0.2705484317815591	0.6433530498400888	0.7249326500538581	9458	3
cg19455189	2	231742734	0.04253720537763854	0.1377992274835186	0.7575575620664775	4.1745293053107115	0.12402592623948105	9454	3
cg19455292	2	213696104	0.10667108580839181	0.2028361154473575	0.5989591527158881	2.396176054691673	0.3017706378887222	9454	3
cg19455306	3	45154734	-0.10198706178801084	0.24027771091947014	0.6712340593597093	5.0391766573112955	0.08049273648282211	9454	3
cg19455335	8	22457658	0.4398256414563144	0.613737715622747	0.4735996304694053	1.5951175895642005	0.4504272083032829	9446	3
cg19455421	7	30174596	-0.22051906646057362	0.8854297104048928	0.8033196616367895	5.061740813453225	0.07958971470520317	9368	3
cg19455642	18	13501701	0.03574605062998362	0.22383694063956794	0.873119895427804	4.131894668012039	0.12669820817680166	9456	3
cg19455840	10	102906171	0.011593481611102682	0.26706098099618353	0.9653736186177818	0.6790975198262044	0.7120915745402934	9455	3
cg19455923	6	32016113	0.42838450656167854	0.5003910389500054	0.39194275811486595	7.045193393023338	0.029522674123544448	9432	3
cg19455953	2	207630073	0.6273359012226212	0.5144347810264972	0.2226672427541289	4.445656957933583	0.10830234428808196	9456	3
cg19455965	4	25589929	0.4441820157300399	0.37741328832171117	0.23923085643669476	0.002221669337558227	0.9624059611334485	5560	2
cg19456031	6	139695608	-0.28971574744165446	0.464731717250843	0.5330188778419342	0.29214539346518803	0.8640948840265766	9442	3
cg19456164	13	30170094	-0.3458600683362279	0.9959029085122681	0.7283787824401725	1.7887927518567466	0.4088543184787629	9436	3
cg19456275	19	3452680	1.584738123692409	0.6662757806623198	0.017383153463854443	0.09233148041705541	0.9548836864534376	9433	3
cg19456451	5	60699375	-0.13623067775088693	0.24520236816488952	0.5784948110091911	2.292101259449804	0.31788975785313295	9446	3
cg19456540	14	60976285	0.08532071316420065	0.362043388159589	0.8136931494547592	1.3954292116844194	0.49772149477112293	9444	3
cg19456622	13	53423132	-0.005741794398493892	0.17397773079657494	0.973672161606782	3.511437319107521	0.1727830254902708	9457	3
cg19456914	2	241530156	0.25935198321267167	0.4202226782591142	0.5371176529058559	5.3224349092365255	0.06986311477650088	9456	3
cg19456953	5	95768418	0.3366511543655882	0.1617362000258684	0.037389716550202345	0.3425728607467782	0.8425801983438642	9447	3
cg19456996	6	29600642	0.005050114190028015	0.14723695466977707	0.972638538787004	5.320383860719893	0.06993479784554639	9437	3
cg19456997	6	31090929	-0.5000035945250328	0.19542804724448795	0.010512337258162367	0.15284997637116526	0.9264224043079674	9448	3
cg19457237	12	34500585	0.03686339399896506	0.0622755398827788	0.5538906497406151	0.6989834433452689	0.7050463584446713	9287	3
cg19457263	2	111880964	-0.33018510532776785	0.3384720089281894	0.32930401005441234	0.7366101526596192	0.6919060653240829	9455	3
cg19457477	19	39108609	0.5979207843763941	0.5633147521869093	0.28849323338132243	0.5814577992042369	0.7477183572877983	9423	3
cg19457506	17	43099559	-0.09420280144197826	0.3738661264539844	0.801064761839137	1.2698405487117952	0.5299777394499343	9452	3
cg19457603	17	37881102	0.6379537417606693	0.27744388709767487	0.021482385680897095	2.248937605423208	0.324824967680477	9458	3
cg19457763	11	123066693	0.32942807952643227	0.32675500234847893	0.31336773245612104	8.18727676110815	0.016678440517883416	9446	3
cg19457770	2	113742967	0.095905569266235	0.2271482811579294	0.6728675869901624	0.6800978014966528	0.409553048566412	5562	2
cg19457823	5	142692961	0.10670725439189056	0.0956494930164948	0.26459034773595413	10.03160044710032	0.0066323225724009656	9448	3
cg19457909	17	59206070	-0.17725394377574322	0.12864098864375176	0.16823530389726468	1.151238015727705	0.5623566578519146	9456	3
cg19458020	17	38473119	0.009825072740802618	0.1472155643729313	0.9467891983578924	0.14047381430936048	0.9321729553022683	9450	3
cg19458233	3	100148679	0.11277156060040239	0.3488026892696321	0.7464601272794853	7.826347850992226	0.019976994839730387	9437	3
cg19458266	17	40074694	0.39895135655150693	0.4208428560191739	0.34313873364925934	2.795388252304901	0.24716624152054523	9428	3
cg19458410	21	35985263	-0.1260366876782237	0.29344761863545854	0.667557074434491	0.6795688554551	0.711923777248222	9458	3
cg19458485	6	12957800	-0.06803037754684822	0.7288301098688408	0.9256319565352458	1.302125976697936	0.5214911430195192	9446	3
cg19458497	11	63403371	-0.0052873309085893	0.22745116729996698	0.9814540420494283	0.6529091280868028	0.7214771553086213	9454	3
cg19458529	5	66347164	0.24101448177230253	0.21191375290920786	0.2554030927876677	0.9384339860814443	0.6254918410527606	9457	3
cg19458602	19	7992003	0.07833761601719723	0.22281240313264672	0.7251491213830223	3.5173835366558044	0.1722700856519688	9458	3
cg19458697	2	9340871	0.102364132894127	0.15284336359473025	0.5030284763207402	0.7591722717416396	0.6841444934941336	9454	3
cg19458787	5	173116776	-0.041079508252524585	0.09992254676329813	0.680989309001176	7.629527769255908	0.02204291851114697	9453	3
cg19458893	19	42805322	0.2626474272069471	0.29571576841591757	0.37444648864665153	0.7784362063362695	0.6775864701409238	9456	3
cg19459056	22	36014303	-0.044672373074402624	0.15711058410586187	0.7761520318054308	0.3697160945017357	0.8312222697640481	9457	3
cg19459093	6	27861078	-0.009612117735958615	0.5744062142045135	0.9866488171166389	0.48868072632256176	0.78322100931207	9452	3
cg19459094	5	176856845	-0.042875813772665236	0.29216587724308635	0.8833280782316583	1.6110348732117141	0.4468566467416001	9456	3
cg19459207	5	49737773	-0.09062838141962412	0.06735219941554565	0.1784350878939441	1.116846372981253	0.5721104645009654	9374	3
cg19459332	15	98196247	0.05059311903471082	0.05496025451433055	0.35729057983045703	0.6357318602729538	0.7277003445606607	9455	3
cg19459432	15	65391415	-0.24876720056644436	0.27481376770265	0.36534830533715157	6.275522565609001	0.043379804390430064	9456	3
cg19459434	17	71900783	-0.003128979873690845	0.1459170895832111	0.9828918365775744	4.033132019781196	0.13311178568696835	9452	3
cg19459454	3	32509030	0.02060730630094183	0.054574950807699044	0.7057304211086588	1.1489246957681336	0.5630074896153848	9453	3
cg19459470	11	131199383	-0.03564037332310629	0.12222543447747347	0.7705960000241472	0.7321740093609368	0.6934424658449001	9453	3
cg19459508	3	160282885	0.640271788870074	0.7219092125372397	0.3751249041282077	1.1733892409168292	0.5561625783007512	9454	3
cg19459542	2	21265912	0.24451043675365364	0.396767945941462	0.53772589067977306	1.888182225894615	0.38903299731940943	9453	3
cg19459600	21	44898847	-0.2999230778730945	0.19627063975247486	0.12648529157830507	2.894190465013586	0.2352526508142531	9458	3
cg19459675	4	166249239	0.8911628429716661	0.712560480043459	0.21106267194970046	1.0110371305936996	0.6031926995094765	9448	3
cg19459784	19	5978416	-0.6555640400351226	1.1595853630835051	0.5718401509406241	0.368575316501755	0.8316965250454084	9439	3
cg19459791	15	65363022	0.2971727543850518	0.13300230389342693	0.02546051915312574	2.3973328833094354	0.30159613990469764	9457	3
cg19459804	20	32032443	1.1115834741478463	0.7197231237556948	0.12247696849142806	0.5399284868023964	0.763406790679175	9448	3
cg19459843	6	29342605	-0.07012238717525077	0.26814901819585585	0.7937028694112731	1.96766098291095	0.3738762227888073	9458	3
cg19459876	11	2292477	0.016114566685493333	0.4122042016636529	0.9688157238657256	0.9660389438259535	0.6169178106866693	9451	3
cg19460016	5	179306266	0.046908793967541634	0.24091734047924765	0.8456207023485599	0.12790639623218047	0.938048900959151	9456	3
cg19460042	3	42846131	-0.3850086207986951	0.5961693769537095	0.5184062401764244	0.6869868616405822	0.7092881405703791	9459	3
cg19460095	11	34672025	0.011191309695307244	0.06532020654795258	0.8639643081749495	1.1625099809397252	0.5591961401871444	9453	3
cg19460214	13	106770161	-0.2030661669808849	0.18507412667123183	0.27254727800188283	1.1448667658953064	0.5641509717210206	9456	3
cg19460293	6	32185028	-0.003916305455415281	0.3785201442148737	0.9917449468476697	1.9005206952631495	0.38664034945069997	9329	3
cg19460391	5	86709603	-0.05946235208203314	0.14447980203521552	0.6806607132111779	0.21800229696623888	0.6405663017067298	4834	2
cg19460453	7	3074405	-0.06002948479080198	0.26534146059009	0.8210187689743095	10.359915135650182	0.005628245228023285	9454	3
cg19460508	22	44422195	-0.055958668435989525	0.07634554186140609	0.4635793105628505	1.1275316270457698	0.5690620422106432	9458	3
cg19460713	2	201170819	0.06137122014349107	0.44068092710718493	0.8892411213370179	0.41606663730550775	0.5189062696966775	5559	2
cg19460817	11	47575278	0.030609153835393876	0.07349374051764994	0.6770540133306665	2.4750603255311714	0.29009983321842286	9456	3
cg19460836	17	79047872	-0.016463387666965684	0.13067243260216085	0.8997400348939617	1.7460256136794008	0.41769122865913505	9457	3
cg19460909	13	112515103	0.05922314587763259	0.15548845056734784	0.703288929881682	0.3995063688002145	0.8189328535397008	9453	3
cg19460950	5	149295883	0.28904402418899133	0.22001704333731242	0.18893549965158896	0.9732250677772273	0.323877171271802	5544	2
cg19461252	14	74182387	0.30038137101601653	0.23052124744058897	0.1925567153325268	2.3745586928317843	0.3050500716771138	9454	3
cg19461260	9	100849700	0.12197533496626803	0.1991627547621204	0.5402463601947203	0.9133879668876894	0.6333741333803206	9454	3
cg19461320	12	125473848	0.21891966705365049	0.21312825091141188	0.30433882785927635	1.410611403315628	0.4939575475315876	9459	3
cg19461344	2	27485922	-0.14159451412197127	0.2960699967980494	0.6324745910122584	3.142914213896938	0.20774225902565427	9441	3
cg19461383	15	69325362	0.01843985954627461	0.055147242920692195	0.7380965992644752	0.18114971471896701	0.9134059561836807	9454	3
cg19461392	12	26349002	-0.31107967329706343	0.4014935152646678	0.4384541727567123	0.7656178994751647	0.6819431722632658	9449	3
cg19461464	14	105542031	-0.16137894542616035	0.2417102293181313	0.5043540991025206	0.39354572913537383	0.8213771759865902	9453	3
cg19461519	14	100141423	0.09274332488629211	0.08260250921532539	0.26153670366597465	0.6288396774882726	0.7302123923413772	9450	3
cg19461582	7	134671987	0.34801126004847943	0.22707927174866638	0.1253857678393902	2.0952486370782557	0.350770078016891	9339	3
cg19461621	18	500979	0.08856612767032213	0.2758206318886735	0.7481342730048135	0.2642106834763002	0.8762486846578948	9326	3
cg19461644	9	101706617	-0.7716404621948246	0.5130012472266964	0.13253791316449093	0.2323199186376374	0.8903327948790091	9440	3
cg19461880	11	6504366	0.14928293043201502	0.240339602586581	0.5345119209212525	0.6219192714619984	0.7327434519262227	9455	3
cg19461907	19	17336467	-0.17850832145986426	0.09475688846420845	0.059584472572611354	2.050256954293587	0.35875037122088477	9458	3
cg19462022	13	114810756	-0.059027722209272035	0.06861392848708027	0.3896304434078284	0.84079234485253	0.6567865675380729	9455	3
cg19462087	17	9809381	0.013730057447075696	0.14292667741054346	0.9234700256661099	4.555498979413939	0.10251465759433705	9456	3
cg19462116	10	438843	0.06560620861811327	0.17522582775127946	0.7080997013271747	1.1232321447469773	0.28922355257824456	5492	2
cg19462210	11	2026734	0.14103244938967216	0.1441717598823541	0.32796295293168454	2.6580228147390095	0.264738850852726	9456	3
cg19462352	17	27038664	0.029431378874655717	0.5348437020734554	0.9561161573494704	0.02041142612402449	0.9898461885132834	9456	3
cg19462461	2	147776233	-0.11316324939303453	0.16007415766679314	0.47960211741377407	2.255147684272709	0.3238179375928351	9447	3
cg19462523	3	181429908	-0.14245395326598315	0.23369240855502058	0.5421408152991833	0.8972254875081974	0.6385133190927672	9454	3
cg19462635	11	121237843	-0.16303508365496097	0.16007662243602816	0.30844917302260005	6.548305410505797	0.03784892484233342	9453	3
cg19462847	11	6633911	0.20064902473252755	0.4050332402815907	0.6203255355228715	2.442373563814853	0.29488000092981487	9453	3
cg19462976	5	177614292	-0.2453780437790175	0.14369928692795542	0.08771428211292792	0.8531429779451898	0.652743199966801	9448	3
cg19463078	4	122099598	-0.07401363762490243	0.09059457412410603	0.4139418607349934	4.053748487697579	0.1317466862277143	9455	3
cg19463183	7	128502641	0.08820020738247362	0.5801227398163992	0.8791576356259146	2.5679724444882206	0.27693118805104	9456	3
cg19463193	15	68564546	0.004074479924552349	0.153457877448673	0.9788177527831811	0.7742247495148403	0.679014786517228	9333	3
cg19463199	3	197401858	-0.02034713486558521	0.21561548740327566	0.924817083128669	1.0059910047858729	0.6047165141652714	9455	3
cg19463228	14	24028302	0.2552843792068264	0.21502192998444974	0.23512977061985274	0.6285456697955241	0.7303197442621009	9459	3
cg19463256	19	46915351	-0.01715247405290839	0.07609305173533257	0.8216568648023058	0.16789923615207836	0.6819856114342991	5561	2
cg19463349	13	27316791	-0.041391919230425844	0.040063138030094606	0.30152567028272764	0.14626407706924305	0.9294780949974681	9436	3
cg19463361	17	80876397	0.7394524494077227	0.4031833043837276	0.06664874081481365	3.6089767215402717	0.05746846973185331	5559	2
cg19463471	19	10197190	0.05447292425593972	0.24279091901090447	0.8224760593182739	0.48590859851726786	0.7843073563801787	9452	3
cg19463518	19	634035	-0.07542162080396637	0.15032550156859922	0.6158630424145782	2.5765346080188856	0.2757481571245351	9457	3
cg19463531	4	619272	-0.021781184596525362	0.22866064367396838	0.9241118854567056	1.1032378763836017	0.5760165199712963	9438	3
cg19463665	13	113492776	0.15507178161109159	0.6007296144293309	0.7962995826522207	0.31514329082140624	0.8542156107877912	9442	3
cg19463706	2	70165236	0.0687059279815768	0.21081885076054474	0.7444997841428558	0.469964436792626	0.7905849073712543	9455	3
cg19463885	2	242626846	0.22189842350139113	0.5930350286657273	0.7082746973921736	0.47150332657280764	0.7899768298251757	9459	3
cg19463975	3	15905683	0.18439847298568157	0.16763079353174026	0.27132016553534094	0.05351042755332351	0.9735995361110195	9449	3
cg19463976	6	27173633	-0.5606662528669979	0.5286675847242268	0.2889049087906711	0.14599753340010008	0.9296019765031569	9442	3
cg19463982	17	48614436	0.6064414812453294	0.6684185107358711	0.3642597484001757	2.5538481307079572	0.2788938416756173	9438	3
cg19464016	6	106533958	-0.4030414137713473	0.4210378410759493	0.33843756152571985	0.49570998607594574	0.780473109107415	9459	3
cg19464087	3	9442171	0.07117966451951044	0.14769810278888093	0.6298579929085462	0.8043331390329181	0.36980098173402126	5418	2
cg19464106	6	31632821	-0.23716366482899418	0.8448526770902962	0.7789282351255695	0.05253283831186242	0.9740755426522573	9456	3
cg19464231	3	57993904	0.39343129204361693	0.6304162838856723	0.5325739044689184	0.8211300013236745	0.6632753932129407	9454	3
cg19464252	16	30675233	-0.26154967086504155	0.20888989926801754	0.21053582073773136	0.08954268301579543	0.956216103769678	9457	3
cg19464419	6	94064439	0.13254793166124046	0.1107939230326599	0.23156133587082586	0.39982320477770084	0.8188031301196603	9336	3
cg19464484	12	131615223	0.2907403848878247	0.7388299241101209	0.6939394199421454	0.5626287409500074	0.4532030177491799	5557	2
cg19464524	10	93870321	-0.21542806259836306	0.3654988260137216	0.5555873716750722	0.11280655365541985	0.9451578987444189	9456	3
cg19464633	6	31515291	-0.27685853679607264	0.5333849385739909	0.6037192271516998	1.9187469781668505	0.38313284770952827	9437	3
cg19464780	17	67047539	-0.3544814820426691	0.17238159382128845	0.0397462265306204	1.1177933667649025	0.5718396360975074	9455	3
cg19464804	15	96884509	0.05410777049178764	0.2132276683853782	0.7996841755846081	1.1927932911011951	0.5507927661581361	9448	3
cg19464815	2	60679659	-0.34814735685540893	0.19966513130019592	0.08121904607180748	1.1223213856168264	0.5705464502161341	9450	3
cg19464917	15	76627666	-0.42729700101385604	0.2873226565434131	0.13697050005403466	5.622953944007086	0.06011613693879793	9437	3
cg19465011	7	157519179	-0.31799289607776365	0.23995123854152284	0.18509167738706045	1.6208221043534683	0.4446752439238087	9453	3
cg19465124	4	184344219	0.34382117782890315	0.24332900941292326	0.15765900177151007	0.10430089450819185	0.9491860536648338	9454	3
cg19465159	13	112631672	0.31980597505499875	0.20505687142932283	0.11885526866943931	0.06298455180969936	0.968998441060993	9344	3
cg19465165	2	131130103	0.3152119823798583	0.6047328843151873	0.6021984248075837	1.047027864783951	0.5924351091503647	9457	3
cg19465268	7	75517941	0.05645349715907213	0.10227602588519953	0.580967573302289	1.1898665283199967	0.5515993760872432	9455	3
cg19465320	17	40426890	0.09798759601032198	0.15565312403130774	0.529005141722134	1.2578441920816128	0.5331661933321029	9456	3
cg19465451	10	63663454	-0.1218172091740445	0.6423587036991987	0.8495908688598589	3.029024920131337	0.21991537624368773	9459	3
cg19465469	17	77126950	-0.21969127437146	0.12203804664772691	0.07183115555576387	0.21077270266006676	0.899976748195378	9457	3
cg19465605	14	91770229	-0.19429618246875713	0.23322187480446788	0.4047906583482283	0.46777270933989124	0.7914517555808595	9457	3
cg19465662	11	63993652	0.11947033477486788	0.20135509242867108	0.552959269396343	0.47168073630365603	0.4922149657765045	5521	2
cg19465737	3	195683635	0.0262370380243244	0.15832518601815043	0.8683803471154097	0.6265904196519827	0.7310340722700923	9457	3
cg19466131	19	8213728	1.0442020668783467	0.3416089345726871	0.0022377493882550594	0.11853992830528182	0.9424523064724224	9452	3
cg19466178	19	42721812	0.9646222210477771	0.5997141557296988	0.107732284036446	1.5662326288323927	0.45697969761896673	9444	3
cg19466180	5	176170478	-2.0960121881476583	0.7323709926937351	0.00421037835790642	1.9272403453070768	0.3815092536251849	9452	3
cg19466563	4	88450506	0.4376644637185625	0.23914611068216113	0.06723300736514105	3.5485306763008047	0.16960800827264258	9453	3
cg19466590	7	148396053	-0.2401085124029571	0.6516052303572344	0.7125096152022998	5.473182024858342	0.06479084202221388	9368	3
cg19466774	11	1566544	0.05608165374193004	0.10698944372082005	0.6001538238080346	1.0973841324912665	0.5777049162186196	9458	3
cg19466818	17	56409534	-0.5746256092445851	0.40242110450125523	0.1533145531482133	5.02368121798767	0.08111879376636547	9403	3
cg19466822	14	99726317	-0.0445141	0.33106699999999994	0.8930416307337847	0	NA	1087	1
cg19466875	7	69068068	0.00789412552473541	0.20740799078461927	0.9696391616279963	4.836471636240091	0.08907862982410585	9459	3
cg19466906	6	1708566	-0.05460217635189764	0.248759493066239	0.8262622467923041	0.6264767923021191	0.7310756061820743	9449	3
cg19466967	3	107095499	0.17029000929043223	0.1271424369287719	0.18045218671082686	3.6323885099711486	0.16264355448342224	9348	3
cg19466974	3	136732896	-1.2084064565553891	0.5994038394979254	0.043798525036668964	0.01907823047297698	0.9905062377994175	9457	3
cg19467202	3	63428907	0.08639875815955675	0.05576194027498894	0.12128038983893542	1.8882204114447851	0.3890255696707985	9457	3
cg19467203	6	33414363	-0.19687157668184344	0.26366385376792845	0.4552589197722249	6.130254595092086	0.046647903322877715	9445	3
cg19467313	3	119217234	-0.8313421647579751	0.6352439308401796	0.1906368279305185	3.5776422544354975	0.16715711052808355	9456	3
cg19467356	22	41601070	-0.07133617572313537	0.7996644578325589	0.9289168970774022	0.9076984708528016	0.6351784884414704	9453	3
cg19467586	17	45266599	-0.27502318704878226	0.40453722500371503	0.49660170616456806	0.4639600723875338	0.7929619536874596	9398	3
cg19467738	11	94823267	0.08726293104488789	0.44221794185356844	0.8435691899939082	6.527202550711722	0.03825039946036606	9417	3
cg19467964	17	80806135	-0.050155598246635125	0.09905888437397965	0.6126312887717829	3.033252052764516	0.21945106136495046	9448	3
cg19468022	19	39935996	0.10749567048727775	0.49629521007771876	0.828523025566378	2.7758714028271965	0.24959000149215332	9395	3
cg19468028	22	17639712	0.05119054905457132	0.4502242100823952	0.9094755132705695	0.3344366153045505	0.8460148996494019	9458	3
cg19468029	3	46854231	0.4043569791538547	0.5322253830596844	0.4474054457421807	3.2341215822980756	0.19848122034801904	9457	3
cg19468290	11	19380814	-0.3750467025740074	0.18457467560376503	0.04215861350539974	0.40429115293386536	0.8169759868072034	9456	3
cg19468504	7	37960731	-0.06305644044159715	0.4239838185367834	0.8817716626538679	0.7152709275677426	0.6993279589144712	9457	3
cg19468528	17	73642404	0.11040302213403931	0.246374143681228	0.654072919129177	5.638474116396583	0.05965143592639418	9455	3
cg19468534	15	41623761	-0.04813316528543139	0.09815838170571364	0.6238775818177609	1.3527784037785304	0.5084495906245583	9288	3
cg19468555	5	131746316	-0.3240441599273056	0.30056351359034633	0.28097927996554517	1.318027866984055	0.5173612356391484	9455	3
cg19468883	12	121198447	-0.35396806496500705	0.22573575841938726	0.11686625007533415	0.17472487514852905	0.9163449176107618	9456	3
cg19468925	22	19466859	0.0300342538103042	0.8247017025295779	0.9709488034274101	0.905102274617332	0.6360035478299054	9451	3
cg19468962	19	33622911	0.19550324187884566	0.15844139185595782	0.21723450454589668	0.625927929435626	0.7312762638406155	9421	3
cg19469087	7	98556941	0.4331823380507984	0.2661942347859155	0.1036698414362718	2.0492344910935754	0.35893382263625145	9454	3
cg19469189	11	128781035	-0.07096533225347977	0.11817756392411319	0.548174723351599	1.1762568134693145	0.5553657314191948	9423	3
cg19469297	7	45151440	0.3255767819864154	0.5712100725318152	0.5686930859913386	0.6935893205082206	0.7069504783862826	9456	3
cg19469357	7	8474830	-0.42285988445626504	0.4886628328081106	0.38685176585783076	0.6583681235843433	0.41713664880451556	5558	2
cg19469447	10	135341870	-0.01614193554499698	0.03754269145812332	0.6672231898635912	3.1824261623835013	0.20367838339444466	9458	3
cg19469449	21	41384370	-0.11358393460011873	0.12394303195594114	0.35944639025871666	1.3927910937558723	0.4983784519578914	9398	3
cg19469688	21	47449364	0.10424704294355018	0.15575945215103135	0.5033154213492184	1.3933595754981503	0.4982368125633561	9452	3
cg19469722	14	105318459	-0.20942989783265378	0.08609378731628402	0.014991740542949607	0.16726566051369457	0.9197689054167857	9457	3
cg19469731	17	1800536	0.36340124046506794	0.1611466756713845	0.024127297149003024	0.1762021299082503	0.9156683300690205	9453	3
cg19469742	19	59024899	-0.24575256190895	0.22432139247890945	0.27328110033822867	3.8983472744192285	0.1423916901764292	9458	3
cg19470159	3	167967842	0.0775158946009582	0.321671993262763	0.8095721169801042	2.6252446677043464	0.26911342503342783	9457	3
cg19470168	17	43320721	-0.5428163061359431	0.40449102154381644	0.17960452864325852	0.10388052327056309	0.7472216335915071	5562	2
cg19470290	13	98926570	-0.03517806686623096	0.15786600776575488	0.8236639512679983	0.0732144698213569	0.9640547080326312	9373	3
cg19470372	19	46145190	0.5975057401779603	0.9124720574737559	0.5125830964993427	2.1846469634402936	0.3354362076707999	9448	3
cg19470379	15	74425092	0.2060533924184546	0.26978845226484643	0.44501079899844026	0.0036002008549828914	0.9982015187815577	9458	3
cg19470459	7	154685278	0.1855645131449884	0.23730416533160567	0.4342327618194172	2.7530988013160114	0.25244814930068243	9447	3
cg19470508	3	44803154	0.10003719277435438	1.0600718821986266	0.9248165878158104	2.444834767477848	0.2945173442493529	9318	3
cg19470652	10	35103125	-0.5043598672861993	0.2993917616387024	0.09206286591700097	3.3874033978568283	0.18383775090660828	9453	3
cg19470701	20	62152632	-0.2603011976700463	0.6762144812812544	0.7002827511548724	4.914748295852155	0.08565958530970817	9457	3
cg19470812	14	99613263	-0.039532391298500176	0.07085819434550311	0.5769068440369578	2.1928497256429926	0.33406327333596525	9455	3
cg19470832	12	55419490	-0.0866893567679599	0.09643352827115803	0.3686768824580147	2.1628375702209777	0.3391140542025871	9458	3
cg19470841	17	31352187	-0.03816834158839628	0.09716586241493265	0.6944551113585081	0.4892621843550078	0.7829933373355759	9455	3
cg19470962	19	10367329	-0.13773327032285348	0.28356121447480687	0.6271609070917199	0.10301548454221271	0.9497962963533106	9418	3
cg19471031	6	50858777	-8.962539428344791e-4	0.16788261549709318	0.9957404536220822	0.6922278459432711	0.40540763991735196	5459	2
cg19471040	6	34031142	0.053739253361979135	0.12904076788366106	0.6770794686016494	2.0915148027633927	0.3514255483578869	9446	3
cg19471291	6	30166570	0.7113117348341472	0.7596447006048084	0.3490805324084167	0.9205334063241752	0.6311153026122841	9384	3
cg19471319	12	49480859	-0.1977915297652673	0.23798971611127717	0.4059212300266358	7.107695887327253	0.02861432124472504	9457	3
cg19471376	17	900228	-0.3635639207479757	0.6683034958327247	0.5864344514256277	2.377235268807927	0.30464209988319396	9458	3
cg19471399	12	514252	0.03787802915136891	0.17998077523637288	0.8333118106628006	0.9557294355395087	0.6201060806414599	9456	3
cg19471433	7	961384	-0.25964954879936986	0.1658626796430831	0.11747769103807078	3.813805067781349	0.05083185056951196	5561	2
cg19471466	1	41828130	0.06889554043576865	0.038735014072106985	0.07529924647056199	1.7910971225077013	0.40838351381195176	9455	3
cg19471553	17	41393123	0.3933608847795771	0.4811686037445424	0.41363615894171524	0.41652536758513425	0.8119937111070019	9455	3
cg19471574	5	87441654	-0.06927339977850021	0.13725911155485795	0.6137760802987366	5.564531889042844	0.06189809070971958	9451	3
cg19471591	19	50194252	-0.03683199275657265	0.23355348533982487	0.8746911486628834	0.4896722485160556	0.7828328150392582	9439	3
cg19471655	19	51487109	-0.012218405427855855	0.0582266660330462	0.8337909194750217	1.5764534928102583	0.4546502911602656	9456	3
cg19471678	3	39136320	0.08738775555978252	0.255304041218083	0.732133440628378	5.488328041900358	0.06430203363465162	9458	3
cg19471856	7	107735684	0.04712741307154791	0.16361415813795108	0.7733161622715625	2.3127927206583005	0.314617910067651	9456	3
cg19472078	17	77020166	-0.5757235030679251	0.43136077337105444	0.18198496879003015	1.7203039091204566	0.4230977857948235	9454	3
cg19472079	20	3229991	-0.11345370036928523	0.10023880702717797	0.25770418666885236	0.4473402112571429	0.7995788674328259	9457	3
cg19472116	5	134074186	0.46170139860172527	0.9486752281088707	0.6264850170826011	1.8010883444055332	0.4063484760197544	9459	3
cg19472216	6	148663680	-0.9091055028217625	0.5964934481398856	0.12748798762035637	0.8325826789962498	0.6594881075591476	9454	3
cg19472254	19	1800331	0.6189830127147355	0.23512257564437858	0.008473479610745861	0.026616686222243058	0.9867798213460803	9458	3
cg19472302	3	195087778	-0.03883638107750476	0.1477866214198329	0.7927148697141128	0.002896458790965904	0.9570795638749927	5438	2
cg19472303	3	25705836	-0.25126919979522366	0.39696071173902747	0.5267450445840594	0.0061234498617685484	0.9969429573690347	9451	3
cg19472590	10	102753828	-0.3413622303061196	0.2803764195843973	0.22340869382858322	6.311823137014684	0.042599550879064946	9454	3
cg19472611	3	48885488	-0.4698325556915649	0.270474661968067	0.08237538056859907	0.2629794289715606	0.876788293309877	9357	3
cg19472656	20	44937709	0.08995487751285676	0.12500357717498964	0.4717599635972772	0.36219011950091795	0.8343560412488259	9457	3
cg19472759	11	69456837	-0.6840057829428088	0.8513187159754685	0.4217053461803768	0.03925508462797002	0.8429441674591728	5560	2
cg19472770	7	100080586	0.11873415851844217	0.2018490422071453	0.5563762728967783	1.353640124323961	0.24464275209694858	5562	2
cg19472786	7	2107580	0.29842241075391085	0.21117414531531306	0.1576093034091631	2.2539140066741714	0.3240177426780707	9451	3
cg19472909	4	947438	-0.09981596690736534	0.2342838460160717	0.6700734831071156	1.0278022473190083	0.5981575347669827	9453	3
cg19472956	5	179743769	-0.37008150648138877	0.38661671229057076	0.3384506677334498	0.8215054645765605	0.6631508871318236	9436	3
cg19473021	10	6202804	0.17376534947825034	0.18521371702603417	0.3481476301254764	2.4504580703116514	0.2936904271871149	9453	3
cg19473056	3	41996898	0.1407403546970153	0.4128249153535406	0.7331636537987776	0.1767875055041695	0.9154003643388939	9448	3
cg19473369	15	99190447	0.36831713931328497	0.626989056171497	0.5569096408519851	2.1047885543080707	0.3491009033732124	9454	3
cg19473392	6	35170850	0.057966121950610495	0.2080362861723901	0.7805252031532184	2.520377752746574	0.28360045601523554	9456	3
cg19473428	12	132290929	0.14569524100442713	0.17182498669702623	0.39647799303827014	2.7939898877100173	0.24733911620956017	9450	3
cg19473529	20	48726783	-0.4703569597099094	0.41946532083809385	0.2621495388140657	0.09276131569210984	0.7606956338779096	5558	2
cg19473623	7	7224869	-0.04186945491210956	0.209469220255563	0.8415716427644699	1.2919965169300038	0.25568034380129806	5562	2
cg19473653	13	48876866	-0.07101706815072349	0.20252373170975171	0.7258430805294716	0.7891454898090475	0.6739679339762225	9451	3
cg19473656	14	23623663	0.0418231245460927	0.07474243203062103	0.5757773195076625	3.4398480344464115	0.17907975437156315	9448	3
cg19473799	5	3511975	0.29867691090163984	0.20861232812272593	0.1522205824991599	2.8690293929938413	0.23823095027992153	9452	3
cg19473989	4	7912384	0.07081059309463675	0.046790212751414616	0.13018738927460252	1.2952712759187863	0.5232815423019348	9458	3
cg19473994	7	1163084	0.18409102482497386	0.35459338490875264	0.6036485349411852	0.46467502398257543	0.4954471610783334	5559	2
cg19474047	19	10207448	0.2178575677406586	0.08530451319807836	0.010652968580637748	1.0890101602084297	0.5801288296014225	9449	3
cg19474267	17	64306194	0.2313789183963237	0.17399720899039187	0.18358904404629225	5.068945324626686	0.0793035279790956	9456	3
cg19474418	3	9834677	0.810369328531893	0.7549503092910801	0.28308831830355585	1.2465667205229927	0.5361810686772577	9448	3
cg19474546	14	35999002	0.057358447207894195	0.056063789901875556	0.30626407697018376	0.09224895165915203	0.954923089948705	9454	3
cg19474725	14	102394373	-0.296933	0.339577	0.38188944187304624	0	NA	1088	1
cg19474833	17	46622899	0.04827381947497604	0.13157440035130175	0.713698305802013	0.7363435984768276	0.6919982866973501	9458	3
cg19474865	11	83733268	0.014050336335449703	0.06662235502776968	0.8329690327875554	2.080815944590752	0.35331051165161526	9457	3
cg19474888	6	125790562	0.3611844200538344	0.17193181739061378	0.035663604912754665	1.2387286242037285	0.5382865110779903	9454	3
cg19475020	12	119119725	-0.006367605236043302	0.07931443579810488	0.9360121346127661	4.292364378164844	0.11692972226205359	9455	3
cg19475241	19	1773498	-0.0722483415379658	0.09477324537840721	0.4458639961872743	6.821360560513195	0.03301873074330719	9458	3
cg19475258	17	77082464	0.27319594875341713	0.3264971518975585	0.40273404288808645	0.3407031765432549	0.8433682460800963	9443	3
cg19475270	19	2059698	0.35392259449074126	0.2310856850980891	0.12562997824862773	2.704006418828048	0.2587214679140002	9457	3
cg19475535	4	73434780	-0.06030016704258676	0.5659597041329997	0.9151499672397881	2.2015456204630324	0.33261393689446034	9456	3
cg19475575	21	46382212	0.20221528404138941	0.26667113028148515	0.4482746258820786	2.818129167808515	0.24437176555656473	9457	3
cg19475658	14	101056148	0.4781571615205266	0.19939514272593875	0.016483147872255934	2.4845934992739993	0.28872033751693893	9459	3
cg19475689	2	28789802	0.33210272976413846	0.5071187885974143	0.5125440308071298	2.4162894877323677	0.29875102527299136	9446	3
cg19475870	5	27038605	-0.013537894829619335	0.06758126358126482	0.841230135400321	0.2678768961276025	0.8746438989719784	9453	3
cg19475930	12	120907604	1.0825173610041727	0.8498780649511221	0.202758214009305	4.939663099898244	0.08459910852549986	9457	3
cg19475988	2	189298330	0.019482627823922873	0.11904628799131561	0.8700020332810088	2.5448586836561313	0.2801502137945308	9443	3
cg19476016	17	76374525	0.94643310562293	0.7619763441886145	0.2142082437394493	0.9253667886901958	0.6295919333229865	9452	3
cg19476037	6	168972128	-0.03961214650446184	0.24197345190865793	0.8699637633174822	4.488811018696656	0.10599053202817177	9444	3
cg19476053	2	223167463	-0.14344048599741197	0.21685042074651448	0.5083096520960728	1.704711226483601	0.4264092925889982	9457	3
cg19476058	19	59060359	0.23123108247652482	0.2621860056121089	0.3778118191320052	2.6342610939766677	0.267902934979321	9458	3
cg19476064	5	52422678	-0.0241047841345026	0.20245275608622412	0.905224850505605	0.8230578371029469	0.6626363582337709	9457	3
cg19476082	7	2414320	-0.47352759175119247	0.47006859744889234	0.3137625322993559	0.03799245472571561	0.8454582911912174	5560	2
cg19476186	20	3869959	-0.6811878096515677	0.5892897082803644	0.24770273975166682	1.0311102310272915	0.59716900481259	9450	3
cg19476334	12	68743928	0.007599368662315639	0.18165773621541023	0.9666314742032532	1.4698873970812054	0.4795324565920188	9451	3
cg19476342	3	10137658	0.0677311126476391	0.22180940176130157	0.7600940646925698	1.6224073720432999	0.44432291892628334	9456	3
cg19476368	11	121763552	-0.03970066797071221	0.2500389300620617	0.8738438241687448	0.3200803923298072	0.8521095367423571	9451	3
cg19476426	14	88630031	-0.10495235743337118	0.21666157697861893	0.6280971402368073	0.092592026336515	0.9547592990317403	9451	3
cg19476445	5	68617614	0.0238906162771995	0.11321986813199662	0.8328788347701154	2.6945196649339165	0.2599515965360365	9355	3
cg19476529	17	80660973	0.2134059314121484	0.33764109794743435	0.5273544467272961	3.437411217629095	0.1792980796277649	9453	3
cg19476597	18	47794792	-0.03536684724805577	0.0883980221736885	0.68909287422116	0.8227017675795066	0.662754341042125	9451	3
cg19476622	18	20714485	-0.4048304772641484	0.33375872879234886	0.2251514266838179	1.5313551536605525	0.46501873828003615	9457	3
cg19476643	7	141672455	-0.1240587986812006	0.2098749519065979	0.5544479462809057	1.4615664010304523	0.4815317064845145	9446	3
cg19476788	18	77172117	-0.07316589161511108	0.19768300104321807	0.7112951187935106	0.9382578518129641	0.625546928752365	9423	3
cg19476918	17	76574137	0.18336000300807678	0.1993639664460872	0.35771654001497333	3.9623066519914203	0.13791009026214945	9455	3
cg19477001	10	104192319	0.15252777258092473	0.6564527026479187	0.8162650126143327	1.5988445906214848	0.44958861856138493	9447	3
cg19477020	7	135242568	-0.07077038187777072	0.4384887345838527	0.8717814197964098	0.06223319690924263	0.969362540312263	9440	3
cg19477084	3	126006762	-0.24396926370622235	0.22207505684078416	0.2719472814223767	3.9531390606823584	0.13854369297790184	9457	3
cg19477190	20	23586803	0.06286759290566313	0.40398377885531894	0.8763332671320812	2.1857807694541007	0.3352461017669426	9454	3
cg19477205	14	101525106	0.17281252885530085	0.13485135306736765	0.20001674663030153	3.20183124953258	0.2017117411485893	9416	3
cg19477247	3	113955994	-0.046012364316823644	0.06168431146838991	0.455707881444923	0.6337896842149402	0.7284073488801237	9453	3
cg19477346	19	48699872	-0.07987105190355001	0.04607296885356168	0.08299311507787573	0.25031482308859027	0.8823579983171783	9459	3
cg19477361	19	2607903	0.2956950895268125	0.23786995674493747	0.21383261796380315	0.8022205273643026	0.6695762270271315	9457	3
cg19477433	6	168530427	-0.01740236539105846	0.1351053810722527	0.8975112650872306	0.37797513118077675	0.8277967997952231	9450	3
cg19477600	11	124632081	0.10806153776713281	0.5504965887474419	0.844376701521228	0.1834338399589194	0.9123633848384602	9412	3
cg19477601	11	72026565	0.07189959846787222	0.2584755205604961	0.7808834579060988	4.160945945459172	0.1248711375865526	9454	3
cg19477674	11	33719644	0.24478430575393698	0.19449387735015417	0.20818541632874588	0.7266690727544354	0.6953537734523849	9454	3
cg19477689	14	24044442	0.33893482050487855	0.21180239766187373	0.10954519282171779	1.5376856719812988	0.46354916048320016	9458	3
cg19477706	5	2686914	0.012235856476819138	0.08999404353300086	0.8918505631951716	5.433329035142374	0.06609484536296971	9455	3
cg19477793	17	52027331	-0.0011599260389455908	0.09606504353415238	0.9903662710524997	3.504097034096613	0.17341832893029807	9425	3
cg19477921	6	127805476	0.15379515997372956	0.22084491127514555	0.4861818677038308	3.4182029825992153	0.18102837513535752	9357	3
cg19477977	2	235599692	-0.5716589310129117	0.3643546147655267	0.11665654686107906	0.7473407741659953	0.6882037152823381	9458	3
cg19477978	17	16998439	-0.0459715932832617	0.25294561534080107	0.855782872651665	1.52060991735238	0.4675238298196601	9453	3
cg19478057	7	129251173	0.1680262990528465	0.5190455151978227	0.746148736925651	0.03042403624000533	0.9849031001612911	9454	3
cg19478072	9	15423182	-0.5261696899502595	0.533283649626819	0.3238093049039107	0.5756766453997858	0.7498828214687416	9449	3
cg19478079	17	79453653	-0.037894248869356745	0.113982163453279	0.7395436690036123	3.9302957257681603	0.14013516429426842	9459	3
cg19478105	10	98946943	-0.038623755067797944	0.09495868810422861	0.6841969608399956	1.897128806141306	0.3872966263957412	9455	3
cg19478111	11	73359987	0.15236858606796705	0.16476320456779672	0.355083925018143	2.1740046395366157	0.3372258753893792	9414	3
cg19478223	4	141264602	-0.10745949051686401	0.4715592803171951	0.8197386053008281	0.016110254987084235	0.898998826142663	5557	2
cg19478298	7	103630093	0.012078848275999931	0.21521186242629886	0.9552419228319808	0.23950932457663937	0.8871380584418606	9456	3
cg19478343	20	49620679	0.506340950563493	0.5649834607713797	0.37014333480984735	1.7777164293737917	0.4111249012420394	9417	3
cg19478371	14	102310830	0.29891426366207796	0.2446738480530765	0.22182693536227374	1.5720149592104211	0.4556604018950414	9457	3
cg19478381	6	26520838	-0.19432570697061693	0.20854860475737372	0.3514396045175981	0.05519824581363489	0.9727782531662097	9456	3
cg19478410	11	45256865	-0.018229690379099137	0.1965588334966004	0.9261067873933644	0.5731846245680139	0.7508177656291052	9440	3
cg19478478	6	123957927	-0.06268626673109377	0.1043466684042425	0.5480064747817144	2.727969502266955	0.2556400825887535	9448	3
cg19478500	6	125284655	0.018870039708725146	0.23575017821731972	0.9362034338007912	8.03834536301908	0.017967823905056846	9380	3
cg19478539	17	39957639	-0.014293818550217458	0.17325048970132548	0.9342461205514951	3.590072318305549	0.1661214454275068	9453	3
cg19478558	18	44260048	0.38494963403582716	0.4460305933734759	0.38810636474381455	0.25442121050870564	0.8805482049889345	9452	3
cg19478638	10	29834018	-0.3203804918313903	0.22711362467312995	0.15834438929920436	1.2149916663409983	0.5447132153568793	9458	3
cg19478678	12	118298211	-0.051462646114749946	0.11211594789278363	0.6462250322702714	4.248634203219033	0.11951455670365504	9456	3
cg19478698	3	195530151	0.03985726100611866	0.09868090834441051	0.6862859424206177	1.506892777708203	0.21961383381919092	5559	2
cg19478711	6	30563433	-0.017030955739190404	0.19861990247775782	0.9316679594961634	5.357235196694161	0.06865800151537985	9451	3
cg19478743	17	4642647	0.07075613706745815	0.3670632520222039	0.8471447451015648	1.5862925191491275	0.45241912568918896	9442	3
cg19478779	12	91349273	-0.03917693800327705	0.16138018936315945	0.8081899644157026	1.4570301483434351	0.4826251207653477	9456	3
cg19478820	11	45044355	-0.02822007001395372	0.20481703847412563	0.8904128309082258	0.9317957905094798	0.6275713587898392	9445	3
cg19478951	10	133879084	0.003696536968947345	0.08408922840033033	0.9649365302338114	0.9055102397132136	0.6358738274365177	9453	3
cg19478983	7	120590592	0.0529578555094056	0.6376023355547413	0.9338055702969689	5.3357540695845005	0.06939940154397303	9458	3
cg19479086	5	158602264	0.0556240927847586	0.13716540295492738	0.6850911488152316	0.8315786679989143	0.6598192573279962	9429	3
cg19479366	17	38444623	-0.24890077584625825	0.5176428238208913	0.6306337883271045	0.40967584334243495	0.8147793637877256	9285	3
cg19479373	10	99734154	-0.025596844681208902	0.047279832895967544	0.5882385658951326	1.6522009848393084	0.437752983449994	9457	3
cg19479481	14	55494296	0.713241966081053	0.6623619083183009	0.2815624317311077	3.5047234338401614	0.1733640228366885	9457	3
cg19479609	2	208390216	0.7198295513339664	0.5773775469863185	0.21249928327600243	0.4549086461147688	0.7965588050373688	9457	3
cg19479654	19	18496921	-0.04060582749763041	0.07131190509744612	0.5690768320589672	3.6975166838155347	0.15743252237119693	9451	3
cg19479744	6	156022315	0.3054412874458285	0.1992813330947742	0.12534634030199518	2.8529024036265924	0.2401596900217708	9442	3
cg19479818	10	27231882	-0.004201418391425118	0.09864082312922007	0.9660258963245851	0.8454302881822969	0.6552652627112207	9317	3
cg19479919	17	17942255	-0.16074687067532678	0.9225505834148443	0.8616754393410636	1.194921352544949	0.5502070174161482	9429	3
cg19479935	7	155895608	-0.1428058322770116	0.16513418431002613	0.38715591900425805	2.736971145236973	0.2544920776332579	9452	3
cg19480117	10	131752869	-7.540604835097485e-4	0.15580133306466487	0.9961383458217277	0.9377111255375242	0.6257179535984789	9454	3
cg19480152	11	74109674	-0.6312528078305059	0.7143721043382568	0.37688676810791383	0.4036429278769417	0.8172408218758436	9453	3
cg19480198	19	18896853	0.0475126094473094	0.07128622540151343	0.505088514179577	0.027816328054847374	0.9861881076483191	9458	3
cg19480263	7	5743854	-0.680063303251337	0.261203844299558	0.009225759058640082	1.1969942331733143	0.5496370560986168	9418	3
cg19480274	20	37098327	0.12600994336761198	0.10357815441985462	0.22376834771344783	0.17868417009900156	0.9145326721036392	9459	3
cg19480336	7	148823801	-0.709222751951495	0.4734495873087742	0.13413584604974366	0.23698750639392274	0.6263904132577045	5553	2
cg19480385	7	47078738	-0.02779005546429345	0.13967155562190148	0.8422884183111866	2.4613035391944926	0.2921021323352112	9444	3
cg19480425	22	22339538	0.16319796006475085	0.08233633540025605	0.04746925958583762	0.7819589207797025	0.6763940487666816	9450	3
cg19480470	2	559042	-0.07744520276741212	0.22466285967672733	0.7303068159941803	3.79077999631264	0.0515356276420279	5562	2
cg19480699	11	805666	-0.08657720520751658	0.4322120942616195	0.8412366935691857	0.34625949236066533	0.8410284875315421	9457	3
cg19480724	7	27285831	0.0724286947546226	0.36861498383044167	0.8442276428690312	7.787045832263233	0.020373445522669398	9453	3
cg19480750	3	141764977	0.10389730670724662	0.10085462033040062	0.30293066370408106	2.6726345565691236	0.26281175112481353	9402	3
cg19480775	2	4600973	0.11352666407121054	0.13874205851823893	0.41321043945677527	0.8887666534799438	0.6412195771009969	9456	3
cg19480831	22	19467283	-1.2423076955146328	0.5172744538762659	0.016321703879049913	0.31984931525031307	0.8522079939216267	9457	3
cg19480937	3	16467544	-0.18731532407043375	0.2758402934659097	0.497092462499251	0.7360669107435234	0.6920940270384403	9459	3
cg19480965	6	3789433	0.35337236740255695	0.24502224691342733	0.14924448396494838	1.538978996115356	0.4632494977256244	9454	3
cg19481029	17	43314586	-0.0174210883859779	0.06997901687364051	0.8034015347474355	1.4252584668153996	0.49035324795975727	9454	3
cg19481287	5	172750923	0.10318919473301573	0.10777060477446686	0.3383203735317954	0.8612963205670026	0.35337617962081924	5558	2
cg19481355	6	28830310	-0.0875262529273803	0.0962884974534444	0.36335007788383417	0.14265997096163804	0.9311545739353132	9230	3
cg19481439	20	33451427	-0.3003199327685207	0.20450598845460136	0.14196462217861583	0.5518685361207066	0.7588628106463421	9456	3
cg19481513	5	54140068	-0.10120456944856587	0.1791124819871216	0.572050914487757	3.1702160940319963	0.20492565031556897	9452	3
cg19481531	17	77100818	0.3301730087803618	0.1971217397698654	0.09394010962904255	0.2222467155820445	0.8948283580707892	9457	3
cg19481596	17	42402392	-1.0124652113881822	1.1321883963116877	0.37118543450623687	7.649168157094417	0.02182751217390087	9404	3
cg19481686	9	22005288	-0.19975546107562228	0.23195913575906998	0.3891462907493783	1.1254061810666096	0.5696671189829492	9454	3
cg19481737	19	7267638	-0.03692140218902435	0.22974515160165954	0.8723250394649089	0.8635878490438911	0.6493431766037728	9450	3
cg19481816	4	26585351	-0.006062543207248743	0.4578247939646598	0.9894346738696348	4.027825378507367	0.1334654429104708	9456	3
cg19482025	11	128562245	-0.25047872408695315	0.2012848501581655	0.21335264508368046	1.19335526055196	0.550638023545168	9405	3
cg19482049	3	30647725	-0.046197430253534615	0.31484271420714915	0.8833437373459447	0.6286665635222236	0.7302756000585205	9456	3
cg19482086	6	160211437	-0.11709194751518306	0.26952933613475366	0.6639753598906205	0.44305530359028256	0.8012937646305612	9360	3
cg19482401	8	104134424	-0.23290197480595465	0.2073352816304159	0.26130549044925644	0.171030925032221	0.9180389477523919	9448	3
cg19482537	5	156692823	-0.027924199450725367	0.31538529332815346	0.929447530093759	1.9542388959057864	0.3763937605886169	9448	3
cg19482581	14	23067335	-0.7427043682611016	0.6569886917554437	0.25827928272239814	2.5780602827997976	0.2755378863313395	9455	3
cg19482754	12	110224547	0.052230366352659784	0.22173511236807306	0.813779563763939	3.015798074806474	0.22137458945510857	9455	3
cg19482842	2	16790314	0.730802840698613	0.7129589496443656	0.30535000632053044	4.453362917560269	0.10788586040903239	9456	3
cg19482843	8	141559741	0.516560245646458	0.34200449642295183	0.1309438833778017	0.197496607861391	0.9059707085951793	9440	3
cg19482885	18	77291035	-0.04149894889284023	0.16704211818109696	0.8037985959430921	2.306863587875868	0.31555199965108927	9458	3
cg19483007	3	149327651	0.02006801435752963	0.15086841827329336	0.8941801982056071	1.6737577763363127	0.43306004516029467	9459	3
cg19483011	3	158453295	-0.26095306915207267	0.11478119111839945	0.022997098650358514	2.495112739723741	0.2872057647208023	9448	3
cg19483048	17	65241951	0.4847236391805298	0.486367537013654	0.31894896992347965	0.10073435461381992	0.950880218756508	9451	3
cg19483126	3	55504238	0.08225359362749095	0.687428104584005	0.9047571590972248	3.0151950135738947	0.22144135073627713	9394	3
cg19483159	6	159066182	-0.6720266732679089	0.37407766117971863	0.07241666598912078	0.2316407408140425	0.8906351933666402	9441	3
cg19483330	2	153191749	1.1629762716744605	0.5700850590004721	0.04134984504955804	0.041463070537862134	0.9794818856163754	9414	3
cg19483405	12	132921188	-0.12271304614521622	0.20653728587330716	0.5524152957597757	1.0953937568239025	0.578280127296758	9456	3
cg19483465	12	132896939	-0.2623192777989383	0.15016284747025804	0.08065491742927257	1.9711673038890156	0.37322133199929125	9357	3
cg19483506	12	110437936	0.034938702634074455	0.38328424206490885	0.9273685444855537	0.7618292761117657	0.6832362095018494	9443	3
cg19483663	5	82376472	-0.08482169565567722	0.21774302579792887	0.6968696708422117	5.259062697927669	0.07211224980144924	9457	3
cg19483679	5	51565997	-0.02747130274963696	0.09694592894267481	0.7768953190673376	0.32686794835718264	0.8492225677681661	9370	3
cg19483816	5	180670343	0.28924108836047985	0.3665465794210597	0.4300548653192531	0.249596179601485	0.8826751056999482	9450	3
cg19483861	19	7504512	0.30537452232716217	0.4994312078338341	0.5409052743783718	4.458727216087969	0.10759688214261935	9435	3
cg19484141	12	54577268	0.6268069715345059	0.451187629847131	0.16476040958233135	1.8635895280672286	0.39384621464675174	9416	3
cg19484160	2	20251973	0.6214560980631412	0.6406287728318153	0.3320105554707004	0.3212473828904378	0.851612479878626	9443	3
cg19484164	13	113464412	0.13689761081046187	0.2581620170559568	0.5959192709651573	7.777207744658681	0.020473910286306476	9446	3
cg19484183	10	1102611	-0.8018343112692466	0.4982186538915432	0.10752837471789276	7.554210722003088	0.02288885058498868	9459	3
cg19484328	2	222342867	0.1221142105049764	0.22982086275348618	0.5951795939954605	0.8909661265258312	0.640514792122755	9457	3
cg19484381	6	28890673	-0.44631253617030114	0.26687742799946806	0.0944552741860898	1.030864961109494	0.5972422430996461	9438	3
cg19484420	2	127414108	0.17647476000637113	1.0529341982427702	0.8668957382703106	0.7828168001788174	0.6761039787223475	9421	3
cg19484481	6	108945312	-0.5616162215993914	0.39528793764375175	0.1553814436266634	0.6085965582359402	0.4353167206026131	5560	2
cg19484559	8	19347157	0.028878185577425896	0.1314733907706939	0.8261434202504178	0.2707856725525719	0.8733727517899965	9409	3
cg19484645	6	4995292	-0.016565548473386003	0.1450801115957605	0.9090934594619886	1.1666328465447493	0.5580445822581647	9412	3
cg19484680	12	53241452	0.25544671777472233	0.15146962540967596	0.09170818201139998	5.102276567937258	0.07799283745814461	9456	3
cg19484761	11	66511804	0.08100544750637244	0.15546798039144016	0.6023370651787245	2.834280910633054	0.2424061981188782	9444	3
cg19484848	2	63829110	-0.14402919001709932	0.1275751789038913	0.2589083720264476	2.0915915715100666	0.3514120593673235	9315	3
cg19484886	12	62997435	0.07419682013351712	0.4488631415127435	0.8687083097336898	2.3011217984092927	0.3164592178658529	9457	3
cg19485103	6	475074	0.7951651560598791	0.6102946492026965	0.19260204617908705	1.407396373853163	0.4947522301267089	9445	3
cg19485105	19	52772707	1.0021389818717668	0.6168128505682086	0.1042254109160031	0.6176782364084795	0.7342988958488502	9455	3
cg19485202	19	18902081	0.08722917804951683	0.11602231421978917	0.4521526682793222	0.6385530585826118	0.7266745747147824	9452	3
cg19485268	19	10828146	-0.30785925950602094	0.47696482213318936	0.5186324658346428	2.1685776221040403	0.3381421833842303	9457	3
cg19485539	10	118031870	-0.4864620520080889	0.41026195179514474	0.2357268749493235	3.4383686327764513	0.17921226881988167	9458	3
cg19485748	11	41435441	0.12761264471056424	0.06034201689613916	0.03444509302605418	1.5880587639574848	0.4520197605933013	9445	3
cg19485804	2	233878714	0.11959714445442916	0.22091616745968504	0.5882533329580875	0.9913119999078638	0.6091711599406637	9455	3
cg19485873	19	48972334	-1.15043405565134	0.703524172615513	0.10199779647171155	0.5520608518369449	0.758789843532101	9434	3
cg19486048	8	141521216	-0.4477203625990671	0.5716065392458339	0.4334705189445441	2.0365750908112226	0.36121297165948874	9452	3
cg19486070	7	1626153	-0.5724714104942591	0.4051473417142359	0.15765701834138593	0.12487249239992534	0.9394729558752197	9148	3
cg19486175	2	129657517	-0.4674834935462371	0.22997545351818904	0.04207739560946937	0.950691375084653	0.6216701157015536	9442	3
cg19486271	11	47235900	0.14582617475728626	0.0627544346829569	0.02013842083161939	0.5377123254596734	0.7642531758332252	9447	3
cg19486437	7	108108892	0.03913077158140721	0.06160342671489552	0.5252950729073702	1.6870139822364822	0.4301991701580209	9457	3
cg19486492	2	133036873	-0.1782880121892283	0.19013395700623437	0.34840022411278715	5.248438858687914	0.07249632345709607	9451	3
cg19486507	11	67287418	0.3592885548470194	0.21013488585110238	0.08730292727138918	21.386645392044382	2.269598103603677e-5	9447	3
cg19486585	2	109151054	0.5617107474066073	0.823554611073905	0.49520324688102957	0.7046848367381158	0.703039347169194	9416	3
cg19486673	19	55085018	0.14250767801405742	0.3072137444225789	0.6427398652047103	3.3232973574667777	0.18982576027901701	9454	3
cg19486756	5	150281191	-0.24596768417325274	0.19074730124323966	0.19722606631496487	1.3994038555084511	0.4967333441503942	9452	3
cg19486833	5	2186972	-0.037265130790016525	0.42814039061557563	0.9306401050035148	0.7919744230438017	0.6730153027238117	9426	3
cg19486949	5	173430662	-0.05484671079948214	0.20522890584419584	0.7892793607729032	0.007562195248511408	0.9962260417243405	9454	3
cg19486955	12	96674211	0.09193296640248791	0.2563917763717706	0.7199209742049244	0.14971268506657157	0.927876773181156	9458	3
cg19487484	6	168067653	0.2810484035101714	0.3695762236113964	0.4469789128484195	2.19447410452653e-4	0.9881807639102916	5557	2
cg19487717	11	70263216	-0.14582873853482936	0.24382492247855553	0.5497812761766832	3.023258003829471	0.22055040813178128	9447	3
cg19487718	4	185747708	-0.3327741430298727	0.7978590122884796	0.6766170457229939	0.9617378677301929	0.6182459434991752	9457	3
cg19487738	5	87785433	0.20544544738020834	0.11942991347212625	0.08539288240518364	0.10932326153453154	0.9468054635962141	9454	3
cg19487819	7	1923537	0.05981234751823361	0.13349152145992563	0.6541091576098487	1.0240018249946732	0.5992952409899777	9453	3
cg19487945	19	7267574	0.3469304810026162	0.2582908140228691	0.17921441625088824	0.9533590671453359	0.620841456260455	9458	3
cg19488093	7	134576255	-0.10930169853050638	0.3180458510044981	0.7310971214314252	0.643134989361418	0.7250116939432043	9452	3
cg19488149	6	89322387	0.12189407303835119	0.14857100747360327	0.41196349593826176	0.9152984510022727	0.6327693966510781	9456	3
cg19488158	2	227465812	0.1575995548974189	0.18154833834702744	0.38534730268168416	0.032724437084975494	0.8564468779041786	5560	2
cg19488206	2	242435732	-0.36437196271027783	0.20780815573836597	0.07953242802596992	0.4596191376735728	0.79468492086888	9458	3
cg19488213	10	28033338	0.034556027461263183	0.3727896621454922	0.9261452518817707	2.293069144384588	0.3177359547182949	9454	3
cg19488260	11	13984996	0.07273461401531871	0.7464011571216473	0.9223713573780519	6.169164649950111	0.04574913818268133	9452	3
cg19488391	18	11689024	-0.03397840326186538	0.48504944921619203	0.9441527319402042	0.6499842995204173	0.7225330256773175	9456	3
cg19488431	6	28601329	-0.011671919732146329	0.04262858270375433	0.784234469339352	1.6632506139121976	0.43534114801022306	9450	3
cg19488505	12	6477001	0.059580759001333035	0.2358973430156525	0.8005999676730157	1.2323513868436085	0.540005640870549	9298	3
cg19488620	19	54668565	-0.4350752514332049	0.3606484525723664	0.22767509561062918	1.7261004728258238	0.4218733044634952	9433	3
cg19488785	5	177751557	0.20998858660819397	0.17664001194890666	0.23452073912836155	0.6975908949806361	0.705537434963504	9458	3
cg19488804	5	176216823	0.02050349515226931	0.05486654713570231	0.7086293359549654	2.2178523912955432	0.3299130329898669	9454	3
cg19488874	2	175193551	0.050150241788339926	0.31001508880824186	0.8714892623594723	0.505953979406937	0.776485748785507	9457	3
cg19488906	6	161694840	0.03744797585038551	0.34398686040654175	0.9133099219802436	2.3999038687398535	0.30120868934970285	9441	3
cg19488922	11	1249444	0.04255235043048137	0.1366673612796537	0.7555291791621276	0.722319591270221	0.6968676331632357	9446	3
cg19489111	4	100485214	-0.5138380603796406	0.25669211362147354	0.04530968845268537	0.29233138461801955	0.8640145307610657	9367	3
cg19489146	6	56535505	0.08908180303838133	0.16334821930795382	0.585513446355596	8.383807997129068	0.015117473805210429	9453	3
cg19489174	11	35547225	0.5844530091727886	0.4880356804841409	0.23108755829286706	0.5079701581282632	0.7757033761804563	9444	3
cg19489188	19	4183268	0.10696337900830924	0.13186021311259374	0.4172579054370996	2.4462887873268016	0.2943033050308985	9456	3
cg19489320	7	27249832	0.14300514908304054	0.10829664058364989	0.18666987616495628	0.5969516470209303	0.4397434801838629	5561	2
cg19489423	19	17653011	-1.078247998695775	0.417119937376948	0.009738376389984014	10.261857795673503	0.0059110671452222985	9420	3
cg19489494	6	42146143	-0.0537073299599296	0.12898338642407456	0.6771249981852565	0.05022917349770162	0.8226649736434103	5560	2
cg19489503	10	101298812	-0.2804195371877608	0.2335380414974326	0.22985029611891405	2.191239118514591	0.3343324040320611	9443	3
cg19489509	10	133878202	0.10874818113826329	0.13960369310902096	0.43599277781477075	8.614632191202992	0.01346965238363472	9455	3
cg19489699	14	24021451	-0.25379893277583454	0.36726155131337573	0.4895292645892052	0.7767080818459988	0.6781722000446926	9454	3
cg19489705	5	77146291	-0.09778245030152452	0.12651158058961717	0.4395738470977266	1.9903072547172966	0.36966664927060894	9458	3
cg19489797	2	25475140	-0.5610655794582083	0.29952399957635906	0.061042051936476396	1.381621218130061	0.501169651702722	9443	3
cg19489804	14	51240822	-0.04717207053270281	0.16465337781715672	0.7745004128712515	4.686297192899189	0.09602481834973445	9458	3
cg19489885	5	178684416	-0.22574212956048723	0.22851319851082846	0.3232146130706668	1.4586437501158431	0.48223589542499773	9457	3
cg19490001	2	71212056	0.06750647693450366	0.08356875306498174	0.4192082177683858	2.4737586689237716	0.2902886998539894	9458	3
cg19490066	2	207629834	-0.27566991298852017	0.42527751473154973	0.5168479561972013	0.540053046956049	0.7633592471261251	9459	3
cg19490266	1	153949898	-0.6591683320612712	0.5663818209240868	0.24449564756839887	1.4107051348557325	0.4939343983732054	9456	3
cg19490297	4	57773948	0.10601670914319858	0.30657464627479925	0.729485188936538	2.096394697529185	0.3505691337390696	9439	3
cg19490561	2	10971308	-0.048373545421110026	0.13511127435858208	0.720322769018148	0.27278191618234193	0.872501454296762	9454	3
cg19490598	2	1237302	0.030291949757864683	0.1652081363576369	0.8545184756239577	1.0340814272421461	0.5962825103195379	9457	3
cg19490678	11	79651476	-0.0018653257376162846	0.07413140797064083	0.9799254107159574	2.519491100902399	0.283726211322137	9454	3
cg19490761	14	72386101	-0.12398881759833448	0.15177873264394173	0.41398267499228053	3.393909746073097	0.18324066643172401	9459	3
cg19490856	1	2136217	0.31685153498779645	0.5702849647920344	0.5784828824155952	3.05922697300004	0.21661937745115842	9454	3
cg19490868	14	60097124	-0.07880369077108723	0.3074792169136766	0.7977273143795218	0.15809619270901615	0.9239954825620559	9456	3
cg19490899	6	52855923	0.17118442833604938	0.2105200136064977	0.4161318464991804	2.943384870091376	0.2295366803439736	9448	3
cg19491035	12	12502846	0.21319943408622172	0.26828161299414094	0.4267966288332604	1.9627180294424005	0.3748013919710566	9448	3
cg19491151	6	45391088	-0.024018123684265376	0.5605374607780225	0.9658223954963403	0.2805680470083331	0.5963291401478563	5559	2
cg19491388	14	76384231	0.005149085692384114	0.17055288979073382	0.9759150844247817	0.3614707677783436	0.8346561929520075	9448	3
cg19491415	10	32217948	0.1752912695383327	0.28538290502030816	0.5390621297733926	0.9337585959207768	0.6269557606845679	9411	3
cg19491420	4	6890915	0.04981872052619822	0.1856077365427071	0.788384788079186	0.05745170856669546	0.9716828106365866	9453	3
cg19491599	4	149000607	0.14879823438365106	0.13006841447090836	0.25262373829983575	0.9461076576267395	0.6230965297281077	9454	3
cg19491663	18	9102475	-0.32576377996285494	0.71061678180283006	0.6466478600747216	0.906804249866723	0.6354625469066335	9451	3
cg19492117	5	78908736	-0.6599847411707289	0.7365574891970511	0.3702315680140478	1.2493261061552978	0.26368122638706226	5561	2
cg19492423	19	18700933	0.07027147979314091	0.0647176993185244	0.27756063598045233	6.012125600982342	0.049486132484225766	9459	3
cg19492446	18	35145650	-0.3430881049837621	0.25897650318028426	0.18524257606918626	2.832246811043728	0.24265286270672196	9459	3
cg19493077	5	32613266	-0.278917	0.65411299999999994	0.6698128185400436	0	NA	1082	1
cg19493204	4	39184019	0.1185582951277935	0.7274674882074245	0.8705388965271077	0.10867092514068173	0.9471143317958677	9457	3
cg19493250	5	95226946	-0.10332191415616217	0.17825308084877742	0.5621600676226292	0.24457152732161908	0.8848954614020348	9412	3
cg19493303	19	41414353	-0.19550402665821703	0.0857686153020652	0.022641189950436395	2.4748830245684474	0.2901255518482483	9457	3
cg19493446	2	239420158	0.171160173717397	0.18856044931714996	0.36402594278671474	1.608261158654112	0.4474768030694737	9426	3
cg19493601	6	33281318	0.5635722197757232	0.5365679340530702	0.29356742619964216	0.7650949304766116	0.6821215131478724	9457	3
cg19493651	2	62428082	0.026281722237987973	0.12849434223506384	0.8379346416291055	0.9941738250917662	0.6083001126021766	9404	3
cg19493789	14	72396233	-0.11942861961945633	0.1508401348677381	0.42850281643460036	0.3986896126874821	0.8192673560438163	9429	3
cg19493827	11	118966130	0.6746068155223915	1.4643887138471545	0.6450320169202266	0.1919033712680592	0.6613371571531471	4752	2
cg19494000	9	136203187	0.2865628113797423	0.37353317651217083	0.44298145877477885	0.18829120894628032	0.9101502306475929	9382	3
cg19494004	6	79788446	1.4700377608691104	1.0626775789827474	0.1665625538942052	1.111685940000552	0.5735885394123774	9311	3
cg19494010	5	115909543	0.4564342131070636	0.5341628665369453	0.39283625892618185	0.38897885645753016	0.5328366470020731	5557	2
cg19494100	6	18387313	-0.28716415419010605	0.24068049402681627	0.23281677788158633	3.655315347962285	0.16078974904634702	9455	3
cg19494188	11	1466780	0.030166218954363312	0.2648942149935768	0.9093327233334678	3.109836138517247	0.21120668625250094	9457	3
cg19494252	4	105658912	-0.1836355424741173	0.18118315075037725	0.31080448218895884	2.173453604804419	0.33731879977489987	9456	3
cg19494464	6	28891064	-0.21318898880919482	0.5924481530451069	0.7189637014850463	2.751424768962853	0.2526595409421647	9365	3
cg19494574	6	169726943	-0.05849229932747234	0.06979251272379362	0.40198102507142064	3.7885808920517947	0.1504250318675132	9450	3
cg19494587	16	1398004	0.10971598650935491	0.15334113140861644	0.4742985014155095	3.0367471595433297	0.21906789381923913	9457	3
cg19494588	5	146195103	-0.18193764877378382	0.08849422155366664	0.03978956476944681	6.392937032183883	0.04090640952568759	9431	3
cg19494591	7	140174476	0.12231021352410798	0.12541776838501756	0.32944996728150694	0.09400805886344808	0.9540835531680892	9457	3
cg19494762	3	184279498	0.3281634003673524	0.6197014693691352	0.5964234236472976	1.5074076430340402	0.4706202273741698	9412	3
cg19494811	6	34356253	-0.09989037885775852	0.11132118018897762	0.369549828831132	0.24874566364365988	0.8830505501561519	9158	3
cg19494818	2	202561266	0.07198604228481853	0.16109186539080952	0.6549737649793785	0.14185386535335343	0.9315299540413482	9456	3
cg19494913	17	54675231	-0.15178433744458472	0.30065364941147227	0.613665730555726	0.16041771149142753	0.92292356836583	9438	3
cg19494960	17	78876961	0.6335973392547457	0.4165785579156834	0.12827107087879344	0.8759647389054819	0.6453371604043027	9455	3
cg19495043	17	34891455	-0.42269988389919416	0.6941856526968049	0.5425809461973506	5.292817607770362	0.07090539155151257	9415	3
cg19495068	17	44061467	-0.20016479046675734	0.5258412238435176	0.7034582770348379	1.9247843894830943	0.3819780263242106	9444	3
cg19495079	10	121356705	0.31399405014088266	0.6078646569597055	0.6054685331310878	4.754559198780058	0.09280269493256563	9457	3
cg19495149	18	46983956	-0.19085225430223157	0.24796868274279288	0.44149998132413504	0.32895673218093985	0.8483361095724647	9454	3
cg19495308	6	30120031	0.11755922810331784	0.08261165420330165	0.15472617511905115	2.460338863154373	0.2922430582836163	9451	3
cg19495351	2	210675091	0.01553678263191746	0.07932014728859196	0.8447085107426932	0.08668799641653277	0.957581926935782	9416	3
cg19495444	11	44291407	-0.04177567447862967	0.13683697992944824	0.760141324025307	0.7672234583199858	0.6813959419993059	9457	3
cg19495599	2	238092048	-0.06807774196902736	0.2671360723153791	0.7988444088330304	0.4705235654208377	0.7903639189355622	9459	3
cg19495650	10	65226682	-0.1949282836437088	0.09094264972588319	0.03207939794026582	1.195607781562671	0.5500182107873345	9448	3
cg19495714	14	105218551	-0.07849021485995698	0.046019032944856327	0.08808196291144123	0.47883363459244094	0.7870867426223261	9457	3
cg19495969	11	126443490	-0.05526389498533831	0.07682702078844447	0.4719383043065106	2.348171454190274	0.3091014536231121	9366	3
cg19495982	19	51162091	-0.1063264938871979	0.22001595731437879	0.6289060318116517	0.13672035349565012	0.9339240352704837	9456	3
cg19496059	17	71308198	0.1238392317323706	0.5305594968015479	0.8154410883263159	1.6538799830764008	0.4373856444182172	9397	3
cg19496125	19	12595661	-0.17275493780378723	0.5880775134588107	0.7689396295019952	0.3095364986039151	0.8566136752989247	9454	3
cg19496155	1	46871087	0.9289396856889951	0.4555924495148633	0.041452945313261595	1.52941453624697	0.46547016898876553	9439	3
cg19496158	5	3489600	0.05431248582663352	0.15927354802418092	0.7331026082986942	0.5921986517861344	0.7437135543384847	9458	3
cg19496328	14	74416831	-0.3073032779495181	0.6729042556932093	0.6478996127247549	1.592495349635911	0.45101815972793313	9448	3
cg19496364	8	94551463	0.09914912558406162	0.10860632977726802	0.3612834798434412	0.21848666414011803	0.8965122407752341	9450	3
cg19496479	2	133409467	-0.23899347690374576	0.2418506498113785	0.3230614607661153	1.2141690505761282	0.544937306278044	9454	3
cg19496491	11	12695499	-0.15682319102826833	0.32936891593229267	0.6339801019698479	1.1628323380873034	0.559106017013958	9449	3
cg19496554	6	50081576	-0.03524552644626391	0.1338584583740624	0.7923159376352731	1.6296014598038262	0.4427275409324032	9457	3
cg19496587	12	6809127	-0.21504528927902694	0.23511647844525627	0.3603843301283415	4.2590742913251685	0.11889231094078276	9459	3
cg19496639	8	22492772	-0.11405479599325931	0.5197155965308419	0.8262947163808665	4.229604827808369	0.12065712736879941	9395	3
cg19496744	17	80231639	-0.9838973408702751	0.9065345342960439	0.27777151134033917	1.1785411726200712	0.27765318400797373	5561	2
cg19496772	13	76444798	0.04277762315015789	0.0764337493655845	0.5757050249602716	1.29136611046745	0.5243042909778506	9458	3
cg19496782	18	19749376	0.42867181444628744	0.44161686350495977	0.33170409291903635	0.5432306267886234	0.7621473925978328	9455	3
cg19496976	17	80351387	0.19812015430848368	0.21224289104505564	0.35058274428951297	5.455189762809928	0.06537633857938642	9458	3
cg19496978	1	120174149	-0.05910484740845106	0.10902724582623262	0.587742179443418	3.1938853113714925	0.20251472972752366	9454	3
cg19497021	2	220357608	-0.08681687820305731	0.08720631042694689	0.3194764428195213	0.1815431975336522	0.9132262690869118	9448	3
cg19497031	13	79176272	-0.14709572008093272	0.4885505987974289	0.7633489561908781	3.631436913726095	0.16272095839414397	9445	3
cg19497071	19	51869589	0.5133598415090515	0.6862134679241392	0.4543967252127479	0.805780788699293	0.6683853541203424	9459	3
cg19497082	2	59185274	0.016219432220676917	0.17752043293432906	0.9272013276569333	5.586750678910099	0.061214245958348144	9452	3
cg19497325	3	43121668	-0.1632855076925227	0.6304246062876023	0.7956284667105584	3.6450021645112245	0.1616210175499913	9453	3
cg19497388	20	25040831	-0.741035479541464	0.2185117330431784	6.95658165672086e-4	0.39027815340551786	0.8227202288822607	9456	3
cg19497451	3	134331952	-0.2297157871620725	0.2172574452410983	0.2903547640485107	4.4830787600701	0.10629475035522494	9453	3
cg19497501	8	40755380	0.4204718427871564	0.27244473667289304	0.12275098876240698	3.9419227370138707	0.1393228512098264	9453	3
cg19497511	2	238609807	-0.44952798752840284	0.2127654917862905	0.03461907431744401	2.9962604092065783	0.22354775818452058	9459	3
cg19497517	8	145028257	0.10742352677327625	0.12084099577670548	0.3740213967247032	2.7458500795661918	0.2533647725793292	9355	3
cg19497523	19	2425476	-0.05132097217329549	0.08191140576723334	0.5309592079711022	1.4827887605964756	0.4764491008871469	9458	3
cg19497548	1	26249349	-0.2491424527007638	0.44103307179348183	0.5721373565531118	0.11354106155642878	0.9448108495037576	9424	3
cg19497640	3	134518696	0.08453258624092581	0.25910652446530247	0.74423789299986165	3.2073390297478914	0.20115701336031028	9459	3
cg19497702	7	2328746	-0.12938369374967698	0.1971764987660035	0.5117069492477451	0.08123521392192044	0.9601962321099411	9453	3
cg19497709	3	128994810	-0.03112408391571409	0.18804689618867368	0.8685407290886817	0.019310844988237066	0.8894790184889428	5369	2
cg19497734	4	144257218	0.4319168678468245	0.41069696559710483	0.2929518846819471	0.007937864578344785	0.9960389335128661	9458	3
cg19497735	14	51742488	0.02725769053625471	0.16072245470916624	0.8653288222188649	0.5970672444238168	0.7419053369323017	9447	3
cg19497750	14	70588881	-0.0396787268978836	0.21592251994687353	0.8541988135472656	2.8602428418693724	0.23927986689473646	9454	3
cg19497767	17	77893704	0.075320422764063	0.14285438820557583	0.5980178203997923	6.489825796675744	0.038971958731837224	9449	3
cg19497798	17	73910342	-0.8124955976316064	0.42912901699137496	0.05831004756552955	3.3957053737723415	0.18307622425386597	9459	3
cg19498110	22	17590091	0.03230811513713936	0.275483859439593	0.9066399909592454	1.2994001871929148	0.52220236511216	9456	3
cg19498112	10	2951187	0.0717141416128007	0.07527509932860368	0.3407450929617366	0.26034797532481824	0.8779426664391162	9452	3
cg19498147	6	31598777	-0.09442848089966546	0.21364026897579935	0.6584909604288725	14.508524247869229	7.071539788353258e-4	9453	3
cg19498178	3	17784871	-0.9532194308926516	0.3391225739772971	0.004941228997700794	1.4387160268334735	0.4870648447058255	9452	3
cg19498237	3	49314655	0.08499742073695575	0.35781984171762315	0.8122359501473424	1.7573312024390497	0.4153367669427999	9418	3
cg19498239	1	3525092	0.022975548785542022	0.24040484132882284	0.9238619006899562	0.2588588662542467	0.8785965860423284	9458	3
cg19498319	7	16793126	-1.0766288314634722	0.595776541632162	0.07074641573361962	1.49790986780074	0.4728604650524371	9449	3
cg19498375	22	19420336	-0.11597187199716709	0.5776762147890263	0.8408894968062595	0.930226747146113	0.3348040119079898	5555	2
cg19498442	1	110521570	0.14404889871681262	0.21363638780880054	0.5001388059313636	4.715263907632111	0.09464407959206252	9454	3
cg19498600	10	32855610	-0.07832714181410515	0.09411783361148998	0.4052823884307635	12.073573075835206	0.0023892242724565063	9403	3
cg19498794	1	178445641	0.019091739595168886	0.08622695777163915	0.8247711401983253	0.47817505656394144	0.7873459643170193	9457	3
cg19498960	21	38077270	-0.17280719332900807	0.17939965023448476	0.3354207355474866	0.25067692923794227	0.8821982591496882	9458	3
cg19499085	19	1796437	0.17120761384746822	0.07471730010377023	0.021939986122922406	2.4892879973277164	0.28804343372733654	9432	3
cg19499099	12	131512480	0.1986841154023324	0.21616574040138645	0.3580283089551905	3.3015830280253105	0.19189795857018174	9450	3
cg19499361	12	21680220	0.548525078705359	0.1709832487289021	0.0013363210029018614	0.3550017458086243	0.8373602684000457	9401	3
cg19499452	14	105830721	-0.013261924511501275	0.11969319922305788	0.9117754883772755	0.3047594215456604	0.5809139612075064	5555	2
cg19499581	10	134955748	0.052362723000293175	0.1926579418161912	0.7857826126826156	4.711149874143959	0.09483896442047036	9453	3
cg19499591	4	76772075	0.183211748422791	0.12863331388478802	0.15436117836012503	4.122536872276774	0.12729240516236015	9427	3
cg19499614	17	14132461	-0.2944703498585024	0.23637651048152603	0.21284949200949027	0.7946603645063852	0.6721120695141779	9451	3
cg19499674	1	100436724	-0.22685765844471867	0.14411664389723858	0.1154584795642615	0.6462005088096414	0.7239012764382292	9437	3
cg19499709	7	50660583	-0.14017939092036483	0.2740576290501833	0.6090037633351091	0.4759648219319447	0.7882165549396503	9459	3
cg19499748	7	28997781	-0.030059267923203487	0.24501412616084334	0.902357480159447	1.6400339688954668	0.44042417408110873	9451	3
cg19499884	10	102760724	-0.07149101602789902	0.21716973047315039	0.7420089053976557	4.069430622322853	0.13071769107499445	9458	3
cg19499955	3	105085562	-0.5138171628309253	0.8053090409260468	0.5234494347277481	2.9086087194067565	0.08810785183512432	5547	2
cg19499985	9	138304683	0.3706382509476865	0.4748016607447851	0.435027786518376	0.9795097756947185	0.6127765747634498	9455	3
cg19499998	6	160680213	0.10064554593499606	0.27744862276052	0.7167887965372743	5.9643133515001505	0.05068340823204271	9274	3
cg19500056	19	48281426	0.0048814547076888055	0.5717602325008276	0.9931880711379135	0.22735757411397794	0.8925446067218575	9457	3
cg19500185	8	38035015	-0.782810822272699	0.6452708408813044	0.2250721793168795	2.998825982034535	0.22326117800732334	9458	3
cg19500192	18	39535076	-0.13322280075123333	0.26952248885906144	0.6210999985740429	0.9293957437554349	0.6283249111409255	9417	3
cg19500236	10	22911537	-0.3918162107626859	0.38844550840504016	0.3131293672905551	0.19875507141636517	0.6557275985193731	5559	2
cg19500275	17	80737654	0.40227891391660936	0.5429432117410103	0.4587403516554983	0.6196531525152537	0.43117620584107497	5560	2
cg19500334	1	5896653	0.036416320849806366	0.07596547153279312	0.631668383491772	1.8059802188418794	0.405355787680293	9459	3
cg19500393	10	372993	-0.9119054248930524	0.42672518958778033	0.032599193441861615	0.13487695409590444	0.9347852295938036	9446	3
cg19500415	1	231300383	-0.19450060696074406	0.1347723769961576	0.14897017334311533	0.456635195397296	0.7958714527502914	9458	3
cg19500479	2	20865674	-0.21867615957346234	0.254582127326203	0.39036194442978217	0.4530389770495053	0.7973038038866597	9458	3
cg19500607	5	148034319	-0.045131621985600785	0.12008977977387725	0.7070539315812436	6.285358682164204	0.04316698374549705	9459	3
cg19500730	3	49092358	-0.11271151453550282	0.19018185911551053	0.5534145800904704	2.1745729809063983	0.33713005929611395	9457	3
cg19500766	7	127841927	0.35398666692056197	0.28627560380505185	0.21626383448535152	0.44987980114288595	0.7985642105699438	9451	3
cg19500851	17	37840957	0.11189099601283395	0.2788924466810361	0.6882746060271615	0.27683142259529203	0.8707366414376906	9457	3
cg19500863	10	26106961	-0.03707106810806096	0.06186462171691154	0.549020265318174	0.6655867130112973	0.7169183253579137	9456	3
cg19500949	17	37009491	0.20177868209268937	0.8613668182477119	0.8147877415016731	0.6846835098332094	0.710105481196056	9458	3
cg19500979	11	67287273	0.03464563234870978	0.07722927198753142	0.6537148064668555	2.4412676205891346	0.2950431062916903	9457	3
cg19501108	7	73717386	0.3173806715099446	0.21929318992133748	0.14781593487178912	1.3966557799301549	0.49741634366249926	9443	3
cg19501190	11	73021274	0.04975900536827366	0.2349945863800885	0.83230572451865	0.40787151083191686	0.8155147619110232	9453	3
cg19501423	6	33386451	0.2804542669759527	0.4172392080141435	0.5014776305813509	4.710738768861126	0.09485846082381615	9425	3
cg19501502	10	12401458	0.08364598893426865	0.1816515533329885	0.6451753518308216	5.133614602661279	0.07678029084924468	9420	3
cg19501536	11	47312917	0.16484067726749016	0.1592732771292356	0.30068991912916004	1.0540175036371007	0.590368269141885	9452	3
cg19501902	3	111268051	-0.09379633669074755	0.12568936361982275	0.45551329020759806	0.7619319454910884	0.6832011366833028	9427	3
cg19501909	22	38001083	-0.1583251259594595	0.643992180690924	0.8057987729369044	1.4595989792127189	0.48200562753958714	9457	3
cg19501941	11	93582999	-0.10024015266867432	0.11517929781222991	0.3841383299200814	3.033304435743652	0.21944531369003645	9451	3
cg19502050	13	106644047	-0.12455232795247452	0.17521532902675904	0.47717538423733175	1.2356559815444543	0.5391141277061706	9454	3
cg19502122	13	45775900	-0.019595537136935112	0.14412235382221678	0.8918492719068566	1.550448342537065	0.46060051602291435	9368	3
cg19502179	18	29519807	-0.025831061698275256	0.238899455660966	0.9138963445113003	3.3157369836867945	0.19054469512733044	9454	3
cg19502207	14	55337268	-0.10503608398618615	0.1303410433165148	0.4203260071498842	1.4508361687807116	0.4841221227359674	9455	3
cg19502266	11	816594	-0.09754740745724472	0.15724841098854855	0.5350342660540248	0.2581530792691278	0.878906691774057	9455	3
cg19502359	11	72912441	-0.33104255029995727	0.21683588471886528	0.126836539420573	1.757428361048104	0.41531659066159615	9454	3
cg19502417	1	21930336	-0.06456299139217614	0.21473488674657745	0.7636709311865326	0.7985829168628924	0.6707951639530106	9428	3
cg19502457	14	65409354	0.014406469974654869	0.25620792693747596	0.9551588988109356	1.9259942577721758	0.38174702465106697	9445	3
cg19502671	13	114129004	-0.06612029008885456	0.17844591041962293	0.7109845933561985	13.979063225291329	9.214780392660292e-4	9452	3
cg19502700	4	113558183	-0.026580967062386083	0.1580155014703627	0.8664122017715464	0.8340834262395781	0.6589934306988787	9452	3
cg19502709	5	169816214	0.2483097131109012	0.13125182076120118	0.0585099985053716	0.7333027912249634	0.693051203628114	9453	3
cg19502744	2	31805915	-0.0035838765284214526	0.151684603720066	0.9811500069816811	2.361106338065521	0.3071088085228731	9459	3
cg19502812	22	36803056	-0.0355955641527035	0.24036660119029443	0.8822728110129411	2.6529646898792594	0.2654092393039429	9459	3
cg19502841	7	150763816	0.5767905156140737	0.25762187039173645	0.0251621936119472	0.36607314379605854	0.8327377003819258	9455	3
cg19502867	8	58907088	-0.1257017785815016	0.32348942815104154	0.6975862771465553	2.5076149157275553	0.2854160159773556	9440	3
cg19502920	17	35290635	0.09749054504005557	0.22365621580548173	0.6629131762504719	4.227218177635378	0.1208011964893044	9450	3
cg19502932	11	6640663	0.03291738827467708	0.35918391007047096	0.9269801438507953	0.20001123120883485	0.9048323368412249	9431	3
cg19502936	17	1553591	-0.2868740116273631	0.24233919246345662	0.23650388260245436	2.4258749107555397	0.2973226234881141	9452	3
cg19502972	1	12040413	0.24995520269029634	0.3986877247077251	0.5306954081441588	0.9351340821186904	0.626524724424902	9452	3
cg19503168	1	205423791	0.03130831756205159	0.0667572540146882	0.6390785719978949	0.6649662888394352	0.717140756585709	9438	3
cg19503351	8	143373735	0.055199870199114015	0.2543477998961023	0.8281887427672054	0.47147563568624284	0.7899877674802857	9457	3
cg19503441	13	113714449	0.24334563019062003	0.2305916606808912	0.2912836786114511	3.6500526688284025	0.16121339861346154	9422	3
cg19503640	5	1503763	0.13711082110381925	0.13689952168819972	0.3165641383393088	0.10147798490460144	0.9505267328095086	9423	3
cg19503700	19	51917852	0.322225684912216	0.37051492976692485	0.384480821667317	0.17868774190952497	0.9145310388363864	9425	3
cg19503731	1	244007303	-0.12370507138162885	0.1514330778631306	0.41398787971650836	3.589384271801369	0.16617860489893457	9433	3
cg19503826	19	56187810	-0.06983140164941631	0.18616022470591786	0.7075753055210542	0.6106152987886315	0.7368966337120649	9453	3
cg19503860	4	25162275	0.09920809317443792	0.7498205123742698	0.8947397929980624	0.013527181355144855	0.9932592309208841	9455	3
cg19503963	17	2085005	-0.22025755350433962	0.3471207398112699	0.5257368169613762	0.005392176297289417	0.9414628000698423	5556	2
cg19503977	6	78173287	-0.09033034421712223	0.4121509682401997	0.8265191046600529	1.547531509745217	0.2135002271586846	5562	2
cg19504001	12	57589740	-0.15597828566044317	0.20052018552716644	0.4366466879133398	1.8432328375457805	0.3978753877719451	9459	3
cg19504005	14	70346417	-0.26533577721114565	0.39670658485459537	0.5035934548532199	0.7080578514798443	0.7018546653962565	9458	3
cg19504032	6	94129412	0.45326729467488824	0.39452679399264867	0.25060196218390085	2.4978621314933185	0.2868112153927564	9434	3
cg19504179	8	42373715	-0.04268494854263958	0.14515809090402745	0.7687133172425762	2.729181688404903	0.2554851878515995	9435	3
cg19504184	17	1170806	-0.12296070795224569	0.2575591475899945	0.6330718662329227	3.2288163621768913	0.19900841253848167	9457	3
cg19504245	19	55660620	-0.08675803467164964	0.04927961360496476	0.07831868494329564	2.286401729431829	0.3187969610057167	9456	3
cg19504301	5	145562268	-0.0888714803300791	0.25836906990098335	0.7308680576977495	1.765477899370855	0.41364839655528085	9403	3
cg19504496	19	36119917	-0.4455139399721795	0.7092816603831237	0.529925384428487	0.8705008607018547	0.6471025926553396	9459	3
cg19504528	10	4002490	0.371154208472188	0.12694759991584462	0.0034591972575111745	1.5720283374991486	0.45565735392702644	9434	3
cg19504605	8	144339106	-0.06048834625598095	0.03529585425846809	0.08657425404412464	0.5048106156472605	0.7769297785278261	9452	3
cg19504620	17	16342683	0.36947259378985176	0.6448237070397187	0.5666566542861453	0.4341865566497378	0.8048548902875049	9454	3
cg19504661	2	239542427	0.19170717829118927	0.47779241523926	0.6882469009094565	2.133977670170111	0.3440429292425868	9438	3
cg19504702	5	153862394	0.4026834701613047	0.40145981055074265	0.3158376901567599	0.7775312711738469	0.677893125422685	9442	3
cg19504782	11	2886232	-0.025736844310295704	0.11353211177660817	0.8206630919075255	0.07439765373047695	0.963484549690776	9370	3
cg19504888	2	228191306	0.0919055030073165	0.163571993897854	0.5742074824344561	0.86385143247194085	0.3526631353079114	5395	2
cg19504950	19	2096249	-0.0937188916628204	0.5524023840295745	0.865279949140287	1.364445790535858	0.5054920865876777	9451	3
cg19505152	19	8454938	0.005301726905201157	0.6442338706991956	0.9934338778380224	0.9145421405411418	0.6330087269573151	9454	3
cg19505196	3	128080321	-0.4387667794821585	0.2319431686624898	0.05853102811031306	7.8068263148413335	0.020172940387042516	9452	3
cg19505458	10	24739091	-0.03179082312777411	0.07911304423795007	0.6878014338047471	1.3669578162844755	0.5048575805763365	9452	3
cg19505546	5	139017263	0.008660762298401707	0.156499806677069	0.9558672748972501	4.9397800009528146	0.08459416380751077	9458	3
cg19505659	1	15541280	0.09252386485120023	0.26329492353130896	0.7252825026863141	0.8745330750948386	0.6457992787131914	9456	3
cg19505767	7	155006545	0.014298786079286622	0.11604192409850315	0.9019322048519955	1.1544559417180316	0.5614525743128645	9440	3
cg19505827	11	2323459	-0.12912705897826277	0.4695324734699438	0.7833070281771014	0.2523217611791045	0.8814730234757221	9454	3
cg19505862	10	35484558	0.14477224514243434	0.380987016526877	0.7039509118098731	1.1041681044376688	0.5757486689035278	9454	3
cg19506025	7	2671548	0.1912782726868846	0.2197917669569641	0.3841526417027131	3.1476892172519353	0.20724686564532507	9457	3
cg19506190	17	27059861	0.6415608636585691	0.247955181726647	0.009670141930930038	2.0471856805797963	0.3593017047290389	9456	3
cg19506201	17	79936561	0.06746953515812078	0.2116905750472599	0.7499405843894414	0.9269613337077384	0.629090177027632	9454	3
cg19506253	2	158301839	-0.002339403767762452	0.10836050730356422	0.9827757436148649	1.1072907001353407	0.5748504551173855	9361	3
cg19506311	7	994742	-0.159393278152994	0.12925651727491705	0.21751806314414515	0.6090970620366284	0.7374562378639538	9456	3
cg19506380	8	98740612	0.1648381561164874	0.15546446131889297	0.2890105153175255	4.534873936659733	0.10357731209829901	9456	3
cg19506435	4	6469349	0.04731864069891534	0.12030791930016704	0.6940884894142111	3.350124957932721	0.18729647702609462	9453	3
cg19506491	2	97039140	-0.20949433328290915	0.2579176907878903	0.4166466620549157	1.2941737972196754	0.5235687662734323	9457	3
cg19506535	17	4853363	-0.23499988216530907	0.41262311040037525	0.5689987502869704	0.6766854180239565	0.7129509113232382	9451	3
cg19506602	19	16641837	-0.08026978032533737	0.3337969055022124	0.8099621127085428	3.407512661486979	0.18199859153690703	9449	3
cg19506623	2	161265259	-0.23112778527697775	0.24325860600824672	0.34204518641534964	2.246360815024719	0.3252437403238341	9389	3
cg19506628	5	653442	-0.15193161039585326	0.16624391419137757	0.3607652931350718	0.26565947219281233	0.8756141649033116	9456	3
cg19506677	2	242878672	-0.026063959222373118	0.17416663022027828	0.8810411068104629	0.11343331540286142	0.94486175074229	9404	3
cg19506686	2	241085024	-0.04083107717453585	0.06132426228682315	0.5055245245513116	0.47767923811428736	0.7875411788414446	9456	3
cg19506755	20	54967495	-0.2142565400150886	1.058240730264811	0.8395533428865489	3.530964199618277	0.17110427725828878	9450	3
cg19506794	14	104979611	0.09661427486092204	0.11615780890528658	0.4055499875964437	0.8270414052572392	0.6613178432210082	9448	3
cg19506849	10	114767609	-0.12915586841315502	0.14632529522219734	0.37741858429215736	1.5189864357116025	0.46790349206965504	9432	3
cg19506903	6	43484373	0.3232583067722233	0.6553688135485959	0.6218384973582368	0.6050131357431716	0.7389636348247457	9393	3
cg19507032	2	42991422	0.18497008437274726	0.25952321880381674	0.4760126087712269	0.3007523569147825	0.8603842575180789	9446	3
cg19507068	7	79764176	-0.09864465877677696	0.14387366782590705	0.49294402151369715	0.7094650946026134	0.7013609990182463	9456	3
cg19507093	1	20878811	-0.3978433720003023	0.28317279023530684	0.16003639857860494	0.4131912329123148	0.8133484882387543	9388	3
cg19507160	8	28227321	-0.05939414638672266	0.1124715703140128	0.5974428271068368	2.909906202435482	0.23341131035068266	9450	3
cg19507206	10	103044008	-0.29079471467453805	0.27990900852230005	0.298855823219741	2.9353646346176765	0.23045899752132956	9456	3
cg19507217	1	113251308	0.07594932146037627	0.25407086496225967	0.76499370327034	0.20325958011956266	0.9033639240753911	9457	3
cg19507224	10	105678128	0.057611446874854366	0.44425668241897376	0.8968191786593508	0.7003495268977871	0.7045649467585176	9321	3
cg19507238	11	118973022	-0.10606432344188106	0.49790869501350604	0.8313116555211477	2.5473686803428395	0.27979884626927704	9450	3
cg19507256	7	149552478	0.23510482777696157	0.213297507537244	0.2703577884068654	3.155466834428228	0.2064424873047429	9447	3
cg19507267	3	108896930	0.201164928371606	0.11538322167319606	0.08125496446105476	0.2892507744579276	0.8653464022128857	9456	3
cg19507489	19	1815425	-0.023852655597327955	0.17587151186139047	0.89211737320607	0.7211852254283627	0.6972629966940364	9456	3
cg19507498	14	103374781	0.1682224859910914	0.1987559197937634	0.3973423335422098	3.782083706626594	0.15091449613439847	9458	3
cg19507527	3	192445307	0.12359199583242128	0.2848418433703533	0.6643633033297052	5.522174292691911	0.06322299833325412	9458	3
cg19507591	11	64850277	-0.07931477159861024	0.11368162919255302	0.4853697862609682	0.10788113854711588	0.9474884147533459	9239	3
cg19507638	5	93509721	-0.0659331357922702	0.21067705352761287	0.7543123318176552	1.1852150721951005	0.5528837391961727	9452	3
cg19507725	7	75279630	0.09158609938558361	0.2299683793755067	0.6904420915006713	0.9353164251193241	0.6264676058296242	9455	3
cg19507727	1	233086292	-0.3517452397113384	0.6945720788268581	0.6125617892595401	0.7254851588262221	0.6957655148156583	9438	3
cg19507805	11	64242742	0.26948917040023856	0.21667198446977676	0.21358582808646798	0.13362117597034423	0.935372355321136	9418	3
cg19508107	22	21335080	-0.14782579634053009	0.27943362043659403	0.5967920166543832	6.282287837105463	0.04323331421448178	9457	3
cg19508191	12	109124361	0.0028877956942528725	0.2552018807052999	0.9909715460502065	2.8184116111996502	0.24433725739819165	9419	3
cg19508285	3	68781767	-0.012737251792495791	0.09854387765016481	0.8971561754532762	1.1593986568035064	0.5600667374130305	9447	3
cg19508367	3	52591502	0.15995427007563487	0.12080865356392446	0.18549311313525202	1.1181878249441033	0.571726863808036	9316	3
cg19508435	11	28131980	-0.2520755256885773	0.23322084503648924	0.27976617917629637	0.04406091528869867	0.833740320754995	5437	2
cg19508437	13	35517410	0.08851188296069085	0.28545068252892897	0.7565018915803746	2.0490040780647307	0.35897517653293903	9450	3
cg19508454	1	18026187	-0.11125781342911042	0.22519413439646893	0.6212688256540717	3.868803708487488	0.14451068142812915	9458	3
cg19508458	14	97091902	-0.04880312612096566	0.16862410397402808	0.772260273364846	2.15896087553487	0.339772012498394	9448	3
cg19508488	2	152266495	0.4837169763193076	0.5983890370536218	0.41888028026086066	3.259365119451612	0.19599177993743533	9396	3
cg19508561	1	32740758	-0.4221436957847888	0.5339573964813611	0.4291807504129343	0.27983985499574116	0.5968062006332178	5562	2
cg19508622	8	129103558	0.1721454543137567	0.2589905732206934	0.5062561763727509	0.03640889265512999	0.98196025366709	9457	3
cg19508683	19	35168383	0.14080107112646503	0.601584835913291	0.8149459810420575	3.8630625940751817	0.14492610356731647	9454	3
cg19508701	8	9008170	0.9603284560248441	0.5398042782130271	0.07523470672690061	3.290857768144578	0.192929800528805	9400	3
