## Supplementary table 7 for "Genome-wide study of DNA methylation in Amyotrophic Lateral Sclerosis identifies differentially methylated loci and implicates metabolic, inflammatory and cholesterol pathways": 253115_file07 (part 37 of 75)

Probe	Chr	bp	b	se	p	Q	Q.p	nr_samples	nr_studies
cg19508823	2	116315952	0.1489447718502832	0.19517730545852743	0.4453885749350809	0.8425169976172826	0.656220447278593	9451	3
cg19508900	1	6639738	0.03203474458839825	0.07558879106855586	0.6717096042352416	1.1651861718406342	0.5584483827730167	9458	3
cg19508957	12	32908905	0.22577561561500925	0.44645327561586473	0.6130606723875205	0.04507075345318588	0.9777166481669691	9455	3
cg19508967	5	1840347	0.0013832863229974281	0.1321429712548141	0.9916478142376517	2.5406290200837525	0.28074331130124797	9439	3
cg19508985	4	69771757	-0.006924215424048867	0.09807164974027102	0.9437132135746531	1.7256408412544255	0.421970268749961	9458	3
cg19509030	1	40137913	-0.14079970312376608	0.39412230935438475	0.7209055918632066	1.3416538141855638	0.5112856172327751	9459	3
cg19509076	14	105938447	0.06264625300571068	0.38554303679896734	0.8709212994674299	0.025283844119227544	0.8736618275736426	5561	2
cg19509125	4	87343777	-0.005969533166026008	0.13684022442964666	0.9652040320381926	0.8219676754076907	0.6629976470784558	9459	3
cg19509155	6	32098141	-0.6360134110438546	0.36340220443312904	0.08009004003499638	0.30010218417824636	0.8606640021797949	9346	3
cg19509303	14	101318703	0.1782106407323346	0.24215820878768557	0.46177543487018	0.5323458176258535	0.7663066148779326	9451	3
cg19509311	6	106429191	-0.16765178822532828	0.1589830180641981	0.29164198459787644	0.4161222804607143	0.8121573797046526	9451	3
cg19509330	6	50692371	-0.017797581164879714	0.18870189782373498	0.9248582541928336	0.48411271924646737	0.785011933328251	9458	3
cg19509393	2	177016490	-0.2009386398048835	0.22552383440013918	0.3729365365903585	0.3172241991007849	0.8533273008223864	9394	3
cg19509405	21	15456605	0.11038128987308311	0.0976447634948941	0.25829197393303266	1.6676141369578488	0.43439237282114634	9457	3
cg19509436	1	244651745	0.37482553583536476	0.23770019943315257	0.1148223208225614	4.40195265125767	0.11069503119132201	9459	3
cg19509514	12	6716593	0.5855520613455655	0.3996276671471473	0.14285434543364528	0.39165424918127223	0.8221543526637571	9417	3
cg19509663	4	7863560	0.147569003268961	0.22183743195405067	0.5059146713859539	1.5410475279179483	0.4627706222513092	9454	3
cg19509675	14	57603592	-0.04888522421365138	0.08544757285216989	0.5672489348950251	1.067123772666954	0.5865121550775375	9448	3
cg19509715	3	44037128	0.3369671777036054	0.599486932103149	0.5740529192484356	0.4083333624231066	0.8153264602585009	9396	3
cg19509763	14	50320632	-0.04392827634290169	0.10556935190331276	0.6773308066849628	0.46917316967947537	0.7908977511716044	9454	3
cg19509778	10	129537308	0.060778726055184105	0.07093774993798765	0.39156117699779164	7.1281846896977035	0.028322681048415076	9452	3
cg19509829	12	110778665	0.2937871291867595	0.4606558540676053	0.5236309790644842	6.575655297568455	0.03733486580743315	9374	3
cg19509830	12	125329729	0.3322364691888815	0.2543494171781092	0.1914775214532861	0.5968204852008985	0.7419968785715816	9449	3
cg19509891	9	130662046	0.07428513682057289	0.37106627415388965	0.8413290805182198	1.617136469274736	0.44549545477999125	9262	3
cg19509894	19	8070923	0.9551230593212601	0.7416378180498694	0.19779593213231594	1.648918317732682	0.4384720720805081	9451	3
cg19509988	7	157460657	0.1653338352853509	0.21467088169947898	0.4411969508471545	1.7744401386360589	0.41179893552737407	9457	3
cg19510038	1	113044860	-0.03743210967041847	0.6606290215823499	0.9548149899396768	0.5105678061736243	0.7746965280018409	9388	3
cg19510057	1	186344780	0.731317223765095	0.7382836204393274	0.32189849219335714	0.8781959444052035	0.6446176219277461	9440	3
cg19510127	1	24740010	0.39841472933984873	0.5849378349800749	0.4957935389498622	4.42059303042396	0.10966812542649611	9456	3
cg19510180	4	69111580	-0.08889842671901428	0.12823599990071882	0.488158449803508	0.2770907450125616	0.8706237479914678	9412	3
cg19510206	12	133101587	0.3924223437515861	0.31622252247141275	0.21461720535918788	0.17241749329782038	0.9174027064900927	9346	3
cg19510224	22	24056245	-0.15902625291040542	0.25679194811147293	0.535731570620456	0.04877067253447574	0.9759095839388672	9455	3
cg19510318	12	57913710	-0.24320223620969245	0.6103036097577036	0.6902661894226513	6.707500507172028	0.03495302528816242	9457	3
cg19510384	10	133980262	-0.32315490499849076	0.2776503598698433	0.24446796837952586	2.1998873949838735	0.3328898257025595	9444	3
cg19510409	3	173917837	-0.17358866651046295	0.16767536592201276	0.30054453331993836	2.755389086326702	0.25215922565546933	9457	3
cg19510472	19	14142205	-0.06006215288226528	0.15930877646065533	0.7061608038832079	0.5704816318633914	0.751833179109853	9456	3
cg19510478	18	55296904	0.19549483869724532	0.2851246236108413	0.4929357449453913	0.22597323955360574	0.8931626107511474	9458	3
cg19510484	12	95868044	0.413075393075865	0.7333698341688055	0.5732601722574269	7.161128401642041	0.027859975199302507	9456	3
cg19510565	1	31217240	-0.3035454730275899	0.1933629410074112	0.1164564385253533	1.1041470962396975	0.5757547166562997	9454	3
cg19510604	15	74901076	-0.14001407065874868	0.1699855819993381	0.41012024792299767	2.290620780060702	0.31812515958649157	9457	3
cg19510626	1	113934971	-0.004831608283945155	0.1207863098299366	0.9680920973420404	2.0824457985058964	0.3530227066772206	9453	3
cg19510663	19	55824316	-0.10375747327393037	0.19945693070920487	0.6029242624902688	1.7549813262833718	0.41582504871966186	9459	3
cg19510698	15	101421249	0.06817473618166771	0.09299895266887112	0.4635157761318987	0.43928565959305405	0.8028054849598164	9451	3
cg19510792	5	16935695	0.20268305759309777	0.6111418456457929	0.7401561986770275	1.113306192504271	0.5731240484523978	9441	3
cg19510931	20	43163418	-0.09709346164577558	0.1898096028640831	0.608979413682575	10.651430945573996	0.0048648690873220385	9456	3
cg19510942	7	53154966	-0.0012620394403660316	0.4116821927886456	0.9975540350662588	1.9579738843200871	0.3756915033558627	9450	3
cg19510970	12	133066754	-0.3116973875852759	0.6180284976088676	0.6140214556932855	1.6037071117740063	0.448496879166791	9406	3
cg19510999	16	66586309	-1.3732148111667486	0.491992268699824	0.00525242296771261	0.1273792781616908	0.9382961648053794	9451	3
cg19511235	19	18709437	-0.320892940984865	0.13770462476855008	0.01979035680882507	0.4606318789208105	0.7942826176357848	9457	3
cg19511316	3	197183353	-0.9444543233502154	0.6523793092761861	0.14769891249391282	3.8947647119944695	0.14264698231758652	9433	3
cg19511382	13	32983610	0.3234997369036694	0.21580630960311784	0.13386632478937305	0.17249879347975253	0.9173654147445829	9295	3
cg19511386	3	192535635	-0.0922513665030636	0.15204609738153635	0.5440281981909608	1.2200553612158547	0.5433358290002861	9456	3
cg19511435	14	94595985	-0.6906791589842697	0.4043960321949735	0.08764977068094716	1.691272840247799	0.4292840662370849	9458	3
cg19511444	13	112788578	-0.1059046979735575	0.18452207940825602	0.5660080528480422	3.0543656539779986	0.21714654582509527	9456	3
cg19511590	19	51143207	-1.1685409345308329	0.9385782979983465	0.213127460439953	0.05537524136572957	0.8139608036180667	5562	2
cg19511651	11	5951433	-0.18813446965126093	0.21700413691881176	0.38596250481729605	2.8979709851487616	0.23480838214656968	9452	3
cg19511664	3	135685098	-0.3139091221872877	0.6392592541639094	0.6233901266089293	5.7446522757833485	0.05656719033604764	9454	3
cg19511748	5	94220272	-0.055778824372631895	0.2751895749467157	0.8393754951249116	1.2835062116041311	0.5263688344467585	9457	3
cg19511844	17	38084119	0.26556285922098616	0.18064442766969377	0.14153844087419015	1.1116528258212797	0.5735980364478601	9439	3
cg19511862	12	125478458	0.24381866845753436	0.7882970988890801	0.7570948981673735	0.02437304147845048	0.987887434182072	9390	3
cg19511994	14	39702922	-0.20408528311269414	0.10265258722242712	0.04679882772935009	0.03130941464361092	0.9844671906873551	9149	3
cg19512021	11	95524497	0.5091544165431625	0.5920423505308625	0.38979090923330406	3.538153929813213	0.17049028473531241	9451	3
cg19512268	6	146348901	-0.2508436696199257	0.11321822928728598	0.026720506787470604	3.1365380937390417	0.208405610668967	9447	3
cg19512473	2	25585669	0.7590536103099961	0.37584326356274556	0.04342474180663544	0.06694996349130428	0.9670791055597892	9453	3
cg19512582	14	61083516	-0.06629102477652511	0.07172936697700838	0.3553913120593435	4.248589296865022	0.11951724021527799	9389	3
cg19512693	13	29025833	-0.2487155013386361	0.4721420555108791	0.5983456239341995	2.535145376113504	0.28151411570569906	9446	3
cg19512730	19	1104241	0.4904128548634446	0.8051266473790185	0.542449749346056	1.615488201010058	0.44586275412125015	9458	3
cg19512848	14	94463829	-0.15655470675588248	0.2368458673061027	0.5086134278689524	0.8814220204699886	0.6435786673491213	9458	3
cg19512903	8	39171620	0.2725697069674399	0.10798293107518757	0.011596440158289952	2.0547933490335306	0.3579375767100576	9438	3
cg19512961	12	133363341	-0.06119410235470412	0.15720929642779133	0.6970894141122443	1.924064220076489	0.3821155955352855	9456	3
cg19512969	14	62014016	-0.1896155242857386	0.2395503164304125	0.42862439828275306	3.576823270034014	0.16722557407783148	9459	3
cg19513004	6	34206683	-0.486403352500005	0.22793326913901982	0.032845023243791405	1.8647691931413368	0.3936139798313155	9455	3
cg19513071	5	87441918	-0.16620632901238452	0.3822898719018506	0.6637328739332511	0.3962747677291646	0.8202571552986297	9457	3
cg19513193	17	7123490	0.6640968603078714	0.7345358930556866	0.36594024223660754	0.007989174799068376	0.9960133803518882	9419	3
cg19513207	3	142666476	0.03383490318362158	0.06912121326146164	0.6244870449879794	0.7710879507740089	0.6800805884639772	9455	3
cg19513232	5	149623972	0.4544189899192549	0.2202170395950334	0.03906466133807001	0.5413126194486657	0.76287864532538	9454	3
cg19513247	17	42297053	0.22900083149624445	0.442466427087146	0.6047685965641235	4.609212125360572	0.09979810710979768	9447	3
cg19513282	20	62200711	-0.2937067607158794	0.3069840544786598	0.33869383844909734	5.695810764361355	0.05796560960250921	9455	3
cg19513293	8	27402042	-0.017790332947659845	0.20274910968565843	0.9300789123911523	0.5905883620476016	0.7443125926149008	9455	3
cg19513321	2	85811432	0.010111941431314534	0.08494385026011712	0.9052415625025315	0.13363924546895833	0.9353639045045725	9449	3
cg19513484	10	33748942	-8.1508410723222e-4	0.1728232819191645	0.9962369617870132	0.3436766426094993	0.8421153142679069	9445	3
cg19513582	7	129481640	0.12576385472497134	0.14802493012906023	0.39554047068162174	1.9534586848331723	0.3765406225224184	9455	3
cg19513727	12	110708125	0.21985603493536965	0.24397514157873107	0.3675132864860372	2.613054940161957	0.27075864329564014	9455	3
cg19513744	3	56836209	-0.4505290145470605	0.402135920267611	0.2625688416002083	1.6009755077386212	0.44910985561623357	9450	3
cg19513834	2	105470561	-0.39819288429236693	0.47529509727892716	0.40215408694953114	0.04283246953608017	0.8360410448026993	5557	2
cg19513868	19	55895400	-0.02453430375313112	0.3974227849492397	0.9507750531616793	0.49617848522325314	0.7802903050260833	9449	3
cg19513876	17	17377803	0.1572660752042308	0.14707510345696012	0.28493859307641844	0.1616431387203855	0.9223582537360397	9453	3
cg19513940	18	67070120	0.18313844581398836	0.12649099519219129	0.1476624148935823	0.6198433828993526	0.7335043936410616	9449	3
cg19513987	7	2105443	-0.014546057701714578	0.20366092469388825	0.9430611695652711	6.755285990255234	0.034127799400489475	9453	3
cg19514148	17	3662145	0.28467730536763375	0.21104653149343364	0.17737420416459837	4.048254623075081	0.13210908296879578	9458	3
cg19514381	7	25899118	-0.0026536616926693735	0.09059313875274515	0.9766316414583528	1.9776498027240317	0.3720135869331932	9452	3
cg19514469	16	67233432	0.09661468815320536	0.07175883057134003	0.17817984553336744	1.1207672596003526	0.570989973057357	9457	3
cg19514542	10	125614284	0.10164658594157966	0.20789098844377266	0.6248829291268161	2.7783196600699105	0.24928465815561057	9457	3
cg19514613	19	45409713	-0.2619542026529549	0.2437987266252839	0.28261247890422575	1.0505987882262056	0.5913782826830789	9456	3
cg19514694	6	147830561	-0.0376391500385808	0.25524370297726684	0.8827661249093959	0.6918378160112231	0.7075698630314685	9454	3
cg19514721	5	141813298	-0.015700005053371192	0.1341533173822578	0.9068360302773973	2.994997007508079	0.2236890181055222	9451	3
cg19514765	6	27805693	-0.5905331624226372	0.6006187497648521	0.3255050760339412	1.0605166205030887	0.5884529466159804	9457	3
cg19514905	14	51955585	-0.20543028392313167	0.22806111758540518	0.36771138849413343	1.211538786915075	0.5456544421359071	9459	3
cg19514928	1	95583636	0.3186507868119808	0.37007941891155416	0.38921957870091106	3.4153742026953955	0.18128460100909521	9453	3
cg19515035	2	74669516	-0.061490779973612915	0.13270238936851503	0.6430966196107295	0.6284580369028593	0.7303517449790546	9458	3
cg19515081	14	105268492	0.13351244583598182	0.2864439068355827	0.6411415723004732	3.704068472394511	0.1569176338907575	9446	3
cg19515108	12	123599873	0.03690844043133883	0.19655716102615514	0.8510533552399637	0.15345392502072977	0.9261426907632433	9429	3
cg19515239	3	50193049	0.38397761531792846	0.5175767772599652	0.4581626717410184	3.0315226311828205	0.21964090513392429	9434	3
cg19515245	2	97151922	-0.28760148109543077	0.24649818342206123	0.24331179404133868	2.4147792333791434	0.29897670548912403	9454	3
cg19515317	11	4629667	0.15675303957019918	0.24554900688296408	0.5232277659590066	0.17308142205234198	0.917098212015391	9455	3
cg19515324	8	37963526	-0.11514029705642927	0.6540916104138864	0.8602697121984165	0.06234370240275399	0.9693089818489484	9451	3
cg19515390	19	12784100	-0.009561789240310967	0.23241255551776058	0.9671831312406258	0.5638913590489902	0.7543146581511366	9459	3
cg19515398	8	141537687	0.4462634677389514	0.2429668240865021	0.06625036422504516	5.647107944142866	0.05939448084062364	9439	3
cg19515446	6	26108335	0.11642928810232855	0.21982554623364575	0.5963587610064809	4.66409695602203	0.09709664289096535	9455	3
cg19515484	6	1606877	-0.1044357855860066	0.11429619419720105	0.36085908544692985	0.6709935778187943	0.7149828025826158	9453	3
cg19515518	11	694717	-0.1439916007127695	0.2108127496662161	0.49458738147547093	1.4122592213702145	0.49355073905867597	9403	3
cg19515530	4	68566579	0.6314323123433289	0.5192209503629793	0.22394117130362695	2.376283796858752	0.3047870635689684	9419	3
cg19515984	8	47160830	-0.07589687270421926	0.12853596910407636	0.5548743464075715	2.2896525484535637	0.31827920628897327	9455	3
cg19516105	1	26551710	0.18539875691025626	0.1308656902542317	0.1565676765501604	0.8821108779803167	0.643357038519738	9451	3
cg19516235	12	104682931	0.5995352695441465	0.39208511343255653	0.12624096865862278	3.5694354624991345	0.16784443155221945	9456	3
cg19516279	5	151153922	0.1680631081304875	0.2836439650321879	0.553506241380916	1.0781574849796376	0.5832853609477002	9449	3
cg19516340	2	10263696	-0.2253316278721718	0.13589056329783633	0.09728022919922147	1.642069006420766	0.4399762621385049	9443	3
cg19516359	3	157152139	0.10129093448673182	0.12246568766141762	0.4081824009312427	0.6442855737193739	0.7245947203383383	9439	3
cg19516374	2	219208895	-0.16323155972796463	0.25842070270655276	0.5276152960524693	0.9449041098036806	0.6234716058082437	9448	3
cg19516404	3	147123475	0.02117226259742661	0.17850706321279652	0.9055863848656177	0.6229342123318925	0.7323717006223449	9449	3
cg19516457	12	72667707	0.2488797299256553	0.2833514621887149	0.3797576902650839	1.100179245780821	0.5768981047878956	9443	3
cg19516485	4	44680377	0.424240475162692	0.7248598140914464	0.5583645401835304	0.3043226382884905	0.8588497206632547	9456	3
cg19516515	1	155290614	-0.0931892004765175	0.25965222544062355	0.719669851320563	1.1671117547374557	0.5579109721943722	9456	3
cg19516619	5	71126255	-0.1677666197633117	0.16899481237555922	0.3208403980955521	1.4475374543591257	0.4849212719100671	9456	3
cg19516647	1	2458256	-0.2220937461942483	0.5169274121584355	0.667456053456132	1.30338857478321	0.5211620300554672	9441	3
cg19516733	12	113830907	0.2160770122417832	0.23077500930420627	0.3491134597924406	1.8161714521465662	0.40329550364527506	9457	3
cg19516754	6	16965070	-0.15828027370869172	0.203264194157202	0.43616096156320266	1.4443222659701822	0.48570145547282567	9455	3
cg19516818	3	183950329	-0.14530393093669194	0.1082190963195605	0.17937467150585143	6.125735957157814	0.04675341496297487	9455	3
cg19516825	19	48686777	0.001516931958975171	0.13164374393869746	0.9908061730129818	1.566698434788931	0.4568732780795778	9458	3
cg19516982	2	56413137	0.08321313493157469	0.1242207110294586	0.5029334432269181	0.21506731089878922	0.6428243603225667	5555	2
cg19517135	14	69261393	1.1988589139364723	1.0433789197395242	0.25054944598040807	0.01711372719690576	0.9914796421597311	9456	3
cg19517236	11	36723640	0.013550554066604052	0.16011469320461583	0.932555311811823	2.909656422600701	0.23344046289034162	9455	3
cg19517238	6	46459756	-0.23635819884384068	0.4105525181686537	0.5648128474668045	0.8467686744567949	0.3574680742059851	5560	2
cg19517291	15	85201039	0.527637291088431	0.2189307244646522	0.015949675714643778	1.4912436480394293	0.4744391905118018	9403	3
cg19517378	4	83932058	-0.9502466011750842	0.5001712142905003	0.05745377307517797	4.463483876042399	0.10734128531963877	9388	3
cg19517402	6	145010923	0.25906035040512554	0.13629402227588266	0.05733525871395438	0.7704521207651506	0.680296830658769	9253	3
cg19517458	10	27547554	0.39915975114315516	0.37002055128945677	0.2806990915340934	1.2919077770275715	0.5241623111542737	9373	3
cg19517467	8	145159314	-0.30530372429945035	0.5522829379126653	0.5803982404015419	0.508567264410258	0.7754718220683391	9386	3
cg19517470	6	98488842	-0.053308581925597676	0.06936508306641359	0.4421772149439397	1.1049785494980373	0.5755154098352713	9456	3
cg19517476	19	14591301	-0.2368673676589017	0.15967481076002465	0.13795860017181186	1.9093637669995682	0.38493457911883955	9458	3
cg19517509	12	120933726	-0.7598097821129411	0.624160556902128	0.2234784337845054	1.9130892839265816	0.38421820639550947	9455	3
cg19517525	17	79480921	-0.3390968600167574	0.6481620988589019	0.6008582163642662	0.7143421710620435	0.6996527870259188	9456	3
cg19517653	10	45869456	0.5514635501070223	0.4970764521169687	0.2672516472167446	1.5546153461748295	0.4596418530448264	9456	3
cg19517718	2	1747082	0.12662162562836074	0.2119154981674571	0.5501669441346144	1.091296963409419	0.5794658884453783	9452	3
cg19517841	8	1337695	-0.010954840739535671	0.12792946162388996	0.9317590522642455	0.9384476973250171	0.6254875529319667	9458	3
cg19517912	21	32874478	-0.0016470383974619214	0.23791466690366106	0.9944764396884503	0.8596405434353815	0.6506260201126226	9457	3
cg19518003	21	38639178	-0.14106327356426285	0.4937450911202701	0.7751074376892876	1.2016482935381887	0.5483595210874495	9426	3
cg19518093	8	74006994	-0.09974023878798807	0.09238467712592553	0.28031194429997697	1.1020066287817576	0.5763712386261353	9182	3
cg19518104	8	70981345	0.1802013093001496	0.1875802636199402	0.3367219343102228	4.8104190270634755	0.09024658574801016	9393	3
cg19518211	3	45107849	-0.005711511378153852	0.16509057181330095	0.9724017077992231	3.1732495316871425	0.20461507131353152	9393	3
cg19518232	4	120222109	-0.3748090961994926	0.4328994195713572	0.38659379456140297	0.9730616363956621	0.6147553973368939	9395	3
cg19518308	2	11622904	0.1738393976797926	0.2566626991034026	0.4982113018555885	1.599748444799584	0.44938548319037436	9403	3
cg19518383	11	64577818	0.025296620598802697	0.37125577791152337	0.9456757930080476	0.7012898931147871	0.7042337500893519	9438	3
cg19518388	7	4998045	0.028084171121610848	0.12867759187225	0.8272325936988418	5.559097213352905	0.06206651746669937	9455	3
cg19518426	5	2866779	-0.0034776083568460953	0.10810820143107179	0.9743381952601653	0.733369358191226	0.6930281368539423	9456	3
cg19518666	4	157692845	0.02426111671115765	0.0962775181802101	0.8010476299443258	3.0864708660150555	0.21368860659962968	9456	3
cg19518672	5	132113620	-0.10581597219602462	0.0926916510745216	0.25362398800243025	0.39174610013346006	0.8221165957006983	9440	3
cg19518695	1	111854339	-0.12961125492607992	0.11906611061031484	0.2763455572265538	0.22839683343658726	0.8920809345495074	9393	3
cg19518845	1	183338346	-0.01979134566286263	0.16521946915777283	0.9046509160145109	5.887123444147548	0.05267777063132707	9444	3
cg19518973	12	70861233	-0.02827541018172382	0.12469374949884321	0.820611269724641	2.7134837716546776	0.2574983708157883	9456	3
cg19519293	22	38239793	-0.8944278770564634	0.7235117962784794	0.21637262567654092	0.8385474666987721	0.6575241843341629	9455	3
cg19519310	6	1389367	-0.1355357803561883	0.24465406873002643	0.57958604526651	1.5381177472792154	0.4634490272290586	9451	3
cg19519319	19	2085301	0.7804436771331421	0.6942145886553153	0.2609235238886455	0.09275113996369636	0.7607083590092938	5559	2
cg19519331	10	91403645	0.1716206671095832	0.5321297014930119	0.7470613569241913	2.2003202336356176	0.3328177897061633	9446	3
cg19519384	6	28891412	0.5623218508689521	0.44630609114726144	0.20768861944284875	0.7413572621489328	0.6902657358758505	9451	3
cg19519393	3	119811892	0.06591936378673037	0.24317506809346157	0.7863311914150154	1.8833908826554617	0.38996610989954955	9402	3
cg19519509	2	427676	0.21935140384177512	0.165230401347252	0.18432724275188225	2.2943810402672415	0.12984296255288016	5439	2
cg19519593	8	66703332	-0.564335	0.394394	0.15246132969275322	0	NA	1087	1
cg19519612	1	212788600	0.08445239652540408	0.2660527736418437	0.7509194437562605	4.506802877730536	0.10504132457560089	9458	3
cg19519624	9	138881792	-0.1011497679810678	0.07675459383395367	0.18755942166657916	3.975628445800576	0.13699453795364613	9441	3
cg19519626	19	36344293	-0.022013413127205696	0.10001889859775671	0.8257990870281574	4.259474871040784	0.11886850040131436	9430	3
cg19519630	1	3617886	-0.01901677556111036	0.23973107019678733	0.9367737621212487	1.4088065845209958	0.49440350065023464	9456	3
cg19519643	4	187840862	-0.02155778625180292	0.13682743369310224	0.874807811293978	0.6434963522797517	0.7248807096060066	9406	3
cg19519747	2	177014555	0.1531422331367633	0.09377195010750763	0.10244065310094509	5.269924904492341	0.0717216623453556	9430	3
cg19519911	7	155195088	0.13522501523368904	0.21132604743212044	0.5222453747327505	0.6966076560062142	0.7058843761900351	9457	3
cg19519964	2	223290012	-0.8382377035179099	0.3847869775726253	0.02937283843931193	0.20034591302261961	0.6544417797679446	5562	2
cg19520046	6	168397360	-0.013203280322697124	0.0712710694678472	0.853029490186719	3.7814339461181117	0.15096353323943357	9197	3
cg19520115	1	19811759	0.5796312116533145	0.6233667730374532	0.3524540558625286	1.054324654038346	0.3045131783925952	5558	2
cg19520201	4	53588360	-0.34558205814795223	0.3586983800924596	0.33532999016927256	0.05068670132123951	0.9749750962086344	9459	3
cg19520234	4	141391053	-0.03280498912535432	0.07750549479375919	0.6721054488068096	1.9031692528813573	0.3861286687079387	9429	3
cg19520280	13	111032155	-0.04881074078806192	0.1332866096126424	0.7142092122098889	2.7111293331518995	0.25780168135158643	9456	3
cg19520372	1	15256127	0.06826504079915595	0.24698792588916524	0.7822483874091053	0.651332693735716	0.7220460601750368	9457	3
cg19520452	1	59369156	0.51203353183658	0.40590199493328943	0.20713925837053918	1.9031659495024984	0.3861293064731058	9456	3
cg19520493	12	119626409	-0.2621422749673719	0.2338477005911917	0.2622896779236146	0.2815664246360752	0.8686776098919871	9451	3
cg19520498	11	1102508	0.006432533056050301	0.22470429730876937	0.9771623508344387	0.22711378064522655	0.892653411626048	9454	3
cg19520710	12	57915613	-0.15761119633984835	0.16059982852685353	0.32640005467179944	2.0926042426435396	0.35123417198224116	9451	3
cg19520763	3	38534710	0.011207019612661647	0.15828923319810312	0.9435562183338317	3.51011506641213	0.17289729466987752	9455	3
cg19520855	14	34305222	-0.247611	0.43160800000000005	0.5661747636929391	0	NA	1087	1
cg19520879	12	131528311	0.2220166508540154	0.3995016114705382	0.5783926718221606	0.7372576665026019	0.6916820922047925	9448	3
cg19520927	11	44341646	0.03977946673399119	0.5514639149324885	0.9424950251643451	5.72566801818963	0.05710668984102849	9427	3
cg19521279	7	27144595	0.1277319430235038	0.14365530179264027	0.37391936020460614	0.4225552120127892	0.8095492999362579	9426	3
cg19521311	6	6322347	-0.07555428680560021	0.18551634816543405	0.6838134797655827	0.6025112777975822	0.7398886042603049	9454	3
cg19521564	4	169239720	0.2468003905804177	0.22015677093176883	0.26227887128962163	0.7457486332718933	0.688751792046538	9443	3
cg19521573	8	74226253	-0.18104933004715185	0.19538165436166863	0.35411115645937985	2.5318205713010724	0.2819824946583139	9458	3
cg19521610	22	49717457	0.06917749939205106	0.07790105114351893	0.37453131925337246	1.7529919519961767	0.4162388703270057	9309	3
cg19521646	19	15197788	0.09040870073814779	0.10269100361387695	0.3786450762141326	0.4445069533465528	0.8007123766999338	9438	3
cg19521693	19	54468577	0.09647848019368636	0.12240111242302179	0.43057053919011196	1.5840790693803404	0.45292010636652075	9454	3
cg19521832	21	35831996	0.008519456941274987	0.058235089519079755	0.8836891293080437	0.36921200141103416	0.8314318028704993	9457	3
cg19521927	1	20395367	-0.03080075757192117	0.17582227514570237	0.8609372542273793	1.2169637826395134	0.5441763611800855	9451	3
cg19521934	6	28192979	-0.11495723928931553	0.6596814556357175	0.8616597650251479	0.4200588048550645	0.8105604131760089	9421	3
cg19522050	10	101281275	-0.5214979060969218	0.7639770830784838	0.4948537193401825	1.4156517940505067	0.23412042439829422	5539	2
cg19522185	10	81103810	-0.1680405907693176	0.1582583691497618	0.2883211692306908	0.07537822483132636	0.9630122829202521	9451	3
cg19522262	4	77512495	-0.019325407935759657	0.1716199302262778	0.9103430477752088	0.13248374517063566	0.7158705799859207	5416	2
cg19522294	3	110790583	0.20141819326152052	0.49583069420324627	0.6845782208601954	8.67274575999572	0.013083899113696647	9453	3
cg19522332	3	178866004	-0.40506220753290895	0.7665566627612113	0.5972093656337003	0.27054132602445613	0.8734794611082018	9456	3
cg19522460	11	124493152	0.5347088630003214	0.6131765209481623	0.3831915299341101	0.4520997182937183	0.501339514580523	5562	2
cg19522467	12	10270398	0.38386071603731736	0.240237504478543	0.11007894037887096	0.4720535921987055	0.789759511174938	9457	3
cg19522644	18	8717905	0.19975512008366011	0.1629682445578331	0.22030017283498282	3.5350919604223607	0.1707515026612617	9450	3
cg19522836	10	90639822	1.5159365812825327	1.6397672395715486	0.3552350113702881	0.01162544994482725	0.9141373831180787	5522	2
cg19522900	3	124303745	0.31089853258446815	0.627929735176176	0.6205177076590789	4.460773689791775	0.10748684135615631	9455	3
cg19522930	11	133837711	-0.034391654845571135	0.06071053300281246	0.571063583408258	0.8317973418244526	0.6597471186711953	9457	3
cg19522940	4	95264373	0.2285036258785539	0.21630832234247221	0.29079497673180676	0.006114377198839553	0.9969474798429984	9451	3
cg19523029	9	82186884	-0.843720088430942	0.26732091384703616	0.001598354879426614	1.2784616871378434	0.5276981504155821	9437	3
cg19523036	14	74684675	-0.1952399102915088	0.5935727124811779	0.7422136434985083	3.7129322733959227	0.15622372934429174	9451	3
cg19523082	10	23216841	-0.06642193690334015	0.2882773395706209	0.8177733123427733	0.027242251290897312	0.9864712221174772	9448	3
cg19523085	21	28339477	0.34418792252603614	0.5062254841357959	0.49656125723088307	0.020640841886946655	0.9897326518659254	9458	3
cg19523099	3	48695065	0.3013838471277792	0.268474042121073	0.2616155068162339	4.718815709354253	0.09447615024668919	9457	3
cg19523118	5	172385817	-0.31255982100966195	0.362739233256283	0.3888717094875374	1.1348584182226817	0.5669811567162252	9384	3
cg19523213	12	21927973	0.04996082547333994	0.5505433080418946	0.927692654310889	0.5214710515532976	0.7704846660047031	9459	3
cg19523255	4	82439860	-0.01710314190080589	0.10478316612387535	0.8703419621869073	0.07383559506082249	0.9637553551632504	9453	3
cg19523287	12	49488311	-0.38302067959244324	0.619183559643853	0.5361865748899013	0.003488268661693106	0.9982573857875434	9458	3
cg19523338	5	169535704	0.1047370204718375	0.26569377183278703	0.6934318974676581	0.5836042518450787	0.7469163167289976	9457	3
cg19523618	12	125438446	-0.9037988911699406	0.9483103042425419	0.34055845723214745	1.5042696422647441	0.47135921027256894	9413	3
cg19523664	18	72160077	0.3140142703125428	0.20519513392152808	0.12593747626523535	0.6713951036272686	0.7148392749666823	9459	3
cg19523667	7	44795780	-0.423060262429663	0.1746482513325479	0.015420230295647644	0.07124496062771546	0.9650045329334145	9458	3
cg19523819	8	125741259	-0.10259735838044776	0.2340493120472252	0.6611268801963482	1.8795776841697165	0.3907103282270362	9459	3
cg19523862	12	68167740	-0.21471297126341166	0.13170228783642055	0.10304014238714175	2.647092141851135	0.266189698817156	9448	3
cg19523931	21	37692570	-0.38466989303073756	1.1790201165275855	0.7442258590874801	0.06401743614831182	0.9684981386038	9454	3
cg19524009	13	52735075	-0.13161272034073865	0.21937173345329866	0.5485375871863476	1.2983249204436256	0.25451942296748925	5556	2
cg19524023	6	170592108	0.33651310518643485	0.230702989339316	0.1446636251056943	1.7090774603385748	0.42547940663850864	9448	3
cg19524049	1	36023720	0.8442879153642457	0.7742174371034031	0.27549079232097523	0.29661269404600854	0.8621669522022372	9435	3
cg19524238	7	2802976	-0.021999833020881977	0.07809735211065771	0.7781754306128813	1.379670405711982	0.5016587341810412	9452	3
cg19524350	12	52431177	-0.4323112880580368	0.6748368776708124	0.5217722143140069	1.2099559657840593	0.5460864497516773	9454	3
cg19524362	7	93203782	0.05498267754993783	0.4130096464986271	0.894093052690927	0.7902399802182876	0.6735992091569329	9442	3
cg19524533	11	33848160	-0.446327366224354	0.1911020386824446	0.019514980169463316	4.96475292654527	0.0835444491782182	9456	3
cg19524534	19	44173100	0.6005910921841012	0.37493457116339063	0.10918751537570891	0.16877315776235763	0.9190758920813595	9430	3
cg19524572	14	95156762	0.015023072453555228	0.048942541633216124	0.7588789528878459	4.3416425033079555	0.1140838868473541	9453	3
cg19524624	2	180128490	-0.23380012021527916	0.2684745986012701	0.3838380618817207	0.1615796813894475	0.9223875193967928	9403	3
cg19524676	5	17218547	0.1331124514735602	0.28337494708664185	0.6385410285800707	4.898408520724812e-5	0.9999755082573241	9458	3
cg19524723	18	60052048	-0.031541056194129884	0.09296063488717533	0.7343876905849569	1.3041611872936507	0.5209607407854288	9456	3
cg19524774	3	121264849	0.05065518767875853	0.47912554622243847	0.9158011416995305	1.035751398588615	0.5957848307727818	9388	3
cg19524899	22	41598553	0.10533052720606562	0.16590444412418956	0.5255023034335247	2.9508317410171316	0.2286836045003586	9458	3
cg19524972	12	121647936	0.944083665942074	0.5454459628483668	0.08347900508967732	2.3914728476562614	0.3024811178384811	9449	3
cg19525078	12	29581042	0.12373870538935762	0.1790630580125623	0.489544019731165	1.4135804524163	0.49322479945128045	9458	3
cg19525085	6	170706018	-0.18971641534433267	0.24884124004287134	0.44582165647430605	0.16222243298267905	0.9220911340010554	9454	3
cg19525226	12	122461295	0.37201736128223023	0.4365564858382506	0.3941235319477173	0.23899765041736729	0.8873650502871936	9458	3
cg19525418	8	61765432	0.38026846204660797	0.5471099168878568	0.4870242948515232	0.7723602019098823	0.6796481093834821	9398	3
cg19525495	11	1521093	-0.30112058986323187	0.27007272661936527	0.2648670830034323	4.4015339868345125	0.11071820565250803	9447	3
cg19525546	10	128900115	0.15118658281720437	0.22039838372733192	0.49273230250628147	0.45352955937109174	0.7971082562951277	9455	3
cg19525717	20	43160249	0.12333623195407104	0.15337939253885471	0.4213246825585182	4.228013070272933	0.12075319403828642	9456	3
cg19525780	14	105964243	1.0972371677483779	0.7170387359781134	0.12595877875083514	0.5786869505656695	0.7487549824009724	9301	3
cg19525872	12	130934808	-0.06478439389917325	0.11401528928828644	0.5698937732592787	4.6257481875654625	0.09897637499075956	9455	3
cg19526076	13	74713082	0.036957718407704336	0.2284358532814191	0.8714743938659202	0.6089717624226841	0.7375024408021938	9458	3
cg19526166	5	110062729	-0.0030865153948966936	0.041140105230717657	0.9401952269582108	0.05927964935346611	0.9707951270359614	9452	3
cg19526184	19	56136057	-0.042256203538226206	0.1974547844760457	0.8305435830767314	0.32224076145724534	0.851189598115371	9346	3
cg19526267	5	108208768	-0.16478773488860038	0.2015255155634546	0.4135276012514538	2.219455381537476	0.3296487152424245	9455	3
cg19526353	19	42760742	-0.1891266852605186	0.1685010727318918	0.26168967742433424	1.6920616011734757	0.4291147983685173	9457	3
cg19526425	8	146019265	-0.23988400261829163	0.25071468186678786	0.3386678195965941	0.24190964508425694	0.8860739892589703	9457	3
cg19526455	17	37787862	-0.06554756146862838	0.11807654674484486	0.5788073193332768	1.0495990888659366	0.5916739568186714	9446	3
cg19526568	13	100643087	-0.038655515151991254	0.16160946936044848	0.8109575551578538	1.7145194156585104	0.4243232603157421	9457	3
cg19526600	1	54360115	0.42302182053952025	0.2218620811581668	0.05656097103732129	1.3209270819170185	0.5166118082481034	9454	3
cg19526626	19	11909408	0.3833774366006341	0.5507023751005243	0.4863280989702718	3.3288862229465956	0.18929604543057832	9458	3
cg19526659	19	57154862	0.14204214390712055	0.10436448091775605	0.17350737494158333	0.24781843258771658	0.8834600410190148	9437	3
cg19526685	8	126963507	0.2654124040984174	0.403083664287026	0.5102458835684683	6.75225864293924	0.034179496868124076	9434	3
cg19526779	12	1800909	-0.20928536421439276	0.2129220727630304	0.3256468125672514	2.8151355075239977	0.24473782247533576	9347	3
cg19526908	3	49058333	0.6833592258224643	0.6167565873143767	0.26786676862254544	5.97125674561043	0.05050775587524744	9454	3
cg19527084	2	74229775	-0.24392683487292582	0.8817195126154448	0.7820496242520851	4.373921680187606	0.11225739889569149	9432	3
cg19527157	3	193723612	-0.001197912271524302	0.18257171010378062	0.9947648578843025	1.0545057427922209	0.5902241662792979	9456	3
cg19527159	5	138533634	0.20118056222079386	0.29910612158876004	0.5011980043963755	2.597124993493499	0.27292384009006143	9455	3
cg19527748	10	43632601	-0.05905480448492031	0.16321836715299462	0.7174905066221366	0.4419873607490809	0.8017217468553488	9453	3
cg19527799	12	22021295	-0.02409911744479198	0.1470241726987859	0.8697999316442123	0.6338693004995848	0.7283783529138526	9453	3
cg19527801	6	32164124	0.29911603699990225	0.5464394823347526	0.5841101593192004	0.1420765318676647	0.9314262495504133	9445	3
cg19527946	21	46293646	1.091692485956589	0.9095259426389858	0.23002775988618443	0.3456220066903296	0.8412966020636379	9418	3
cg19527959	6	168394191	-0.1301978866682931	0.07128187413910939	0.06777172252777557	1.1414292000447197	0.565121458567694	9452	3
cg19527995	11	45825356	0.10812021144882913	0.12162331901473057	0.3740159791894598	2.1463392341310783	0.3419230329620741	9454	3
cg19528231	10	74451771	0.4899548822468576	0.8596164205958342	0.5686985893649814	2.6898284118294176	0.10099068884822618	5559	2
cg19528338	20	6749897	0.01960555860284995	0.11673973331336376	0.8666285421255421	0.8278040185433369	0.6610657264041845	9438	3
cg19528419	11	420266	0.10463328139835341	0.08617617123763502	0.2246794487976684	0.8162057100338196	0.6649104859259125	9453	3
cg19528438	19	17558604	0.2472244583972478	0.2763538499663052	0.371004233256631	0.5851300845893607	0.7463466993551844	9457	3
cg19528521	7	102036881	0.4687300316273857	1.0977290775809332	0.6693795164642959	5.2111107005019175	0.07386210646603471	9430	3
cg19528610	8	33342193	0.13342793708771572	0.25182744073836283	0.5962237340587799	4.155503156844315	0.12521142400629254	9457	3
cg19528797	12	117468110	-0.2987183995949074	0.3008596146660539	0.32076697073163735	1.8985556476197547	0.3870204194878221	9439	3
cg19528963	3	187941999	0.09790332300525299	0.24366172665212554	0.6878310975938751	3.391309491331401	0.18347905757344848	9456	3
cg19528976	7	100823280	0.22926818836677465	0.2314155825435892	0.3218220217269892	0.40835875976939057	0.815316106760016	9456	3
cg19529273	11	63274743	-0.29592751450996113	0.22723682593090921	0.19281836889735274	1.818554364367489	0.1774854511133579	5557	2
cg19529326	5	111754862	0.05141915940631626	0.5090280838635952	0.9195390401240198	2.691322703607583	0.100896027684479	5559	2
cg19529363	19	4229509	0.3156008995934927	0.5383358357678282	0.5577056338864061	0.6003399362675746	0.7406923158914772	9448	3
cg19529471	13	35517634	0.04303465195561165	0.11786687418779387	0.7150275390167508	0.3818630838399427	0.8261891455379108	9455	3
cg19529472	8	143534954	0.013850390340186994	0.2931092481878316	0.9623113174859412	0.23800164453020584	0.8878070707488775	9320	3
cg19529551	3	133615241	0.07127220739411029	0.09440486313076508	0.45027100053277447	1.0789002367427811	0.5830687830509631	9457	3
cg19529583	7	75874006	-0.13263935579560038	0.30829722863354364	0.6670268333543798	0.963224833119782	0.32637571859726644	5558	2
cg19529599	11	1226645	-0.11516484110146316	0.09389131531719573	0.21998196572004197	0.6384322134797596	0.7267184835731724	9455	3
cg19529604	2	153246184	-0.13326581447406777	0.5684536967788489	0.8146467814452306	1.3491906304489185	0.5093625101571768	9451	3
cg19529645	17	79196743	-0.3422535920949821	0.3384248846598052	0.31186649509035297	1.1300959029632744	0.5683328936998174	9457	3
cg19529675	7	36429805	-0.5385244363719488	0.5508742669993033	0.3282814010492563	4.37530617462028	0.11217971591480852	9455	3
cg19529696	7	150924444	-0.5684134814621327	0.9561553892501584	0.5521923560263117	5.143383713128884	0.07640616773408049	9411	3
cg19529732	12	122712101	-0.026384671317435354	0.1518084017037912	0.8620207231723039	1.6308031746398461	0.4424616047081541	9438	3
cg19529842	8	74902631	-0.3416252791960363	0.1710277114129093	0.04577252799728331	2.4512499915665176	0.29357416036135653	9446	3
cg19529957	7	4198590	0.32195244145422114	0.2951378647162227	0.27533695014349063	2.849970833822786	0.24051197059014603	9435	3
cg19530168	11	35571496	0.0336803564009739	0.03489304753665603	0.3344218724303386	4.723239413862488	0.09426741389289293	9455	3
cg19530176	3	141121417	0.2610495153915656	0.45067047913287156	0.5624225330765982	3.397743159293848	0.1828897842116416	9434	3
cg19530178	22	37578528	0.07127769269843913	0.2304769735011156	0.7571224889898929	3.8447848624105756	0.14625663429395935	9456	3
cg19530217	11	67397584	0.20334495419303325	0.5636019123841906	0.7182524325980513	2.3356248925670715	0.31104662877674105	9302	3
cg19530281	8	1113432	-0.09820986150365509	0.06764330311074483	0.14653537502312333	1.050252169382521	0.5914807829932189	9452	3
cg19530293	12	72426134	0.007898295823606814	0.10597236228014227	0.9405873520648182	0.17673845424869214	0.9154228153827733	9353	3
cg19530551	19	19051190	-0.10264104985225046	0.4498096080396885	0.8195002714271062	0.3815258881814334	0.8263284509773695	9452	3
cg19530576	14	99947768	-0.7341994184955963	0.9684712302278533	0.44839026744793287	2.4074321496729474	0.3000770287341894	9440	3
cg19530700	14	88828954	-0.059298130621147686	0.09087525067002496	0.514064270249905	2.692377264856117	0.2602302058928936	9295	3
cg19530728	1	45279132	0.0329980879457019	0.09096622574866667	0.7167909099690049	0.8268554660754445	0.6613793285284331	9458	3
cg19530800	3	10332750	0.03965664588530883	0.1968882928897653	0.8403725370333903	4.055336452243327	0.1316421232104238	9413	3
cg19530831	14	76461805	-0.04909265806477844	0.2546327069288815	0.8471172269766798	2.1793918951367806	0.3363187366920186	9446	3
cg19530845	11	6943061	0.3657160303285855	0.20251433648959477	0.07093751752054962	1.3510379632711542	0.5088922463323458	9456	3
cg19530883	19	5903870	-0.41632647007585316	0.7443773984117872	0.5759604868805023	3.851310252031806	0.14578022115020148	9421	3
cg19530885	5	147258132	-0.20762928395147887	0.17924666996560293	0.24672372939113604	0.9392881723441151	0.6252247548231475	9445	3
cg19530886	2	54785473	0.34716926353505423	0.7399933321983119	0.6389610776348549	1.6390276499771166	0.4406458334306699	9457	3
cg19530972	14	35246575	0.13004508223978373	0.22254766453890712	0.5589868101144762	1.0652430360716139	0.5870639519198367	9457	3
cg19531032	2	236514047	0.20808628043587082	0.11593884633242126	0.07268661693768459	2.525500427745192	0.28287498901195834	9456	3
cg19531075	5	1857828	-0.05616258863976693	0.05843397086604348	0.3364872698947947	2.906740004542179	0.23378111619262076	9452	3
cg19531130	11	101786659	-0.14654494675394267	0.23484443744918854	0.5326219424364476	0.0723946983947314	0.9644499412790027	9451	3
cg19531230	4	6072199	-0.04816615428697751	0.0690250653500264	0.48529807743664755	1.7973213232057668	0.407114558917733	9455	3
cg19531536	14	76873334	0.07205596705559414	0.08957225050802407	0.42113990529673556	1.1418617344441944	0.5649992545471751	9459	3
cg19531713	17	41277059	-0.029482277230822286	0.41885913129508856	0.9438855629176035	2.323215734998435	0.3129825416419958	9438	3
cg19531732	10	71583676	-0.007470793289692891	0.2743376479095835	0.9782746042931325	0.9574438416924889	0.6195747515623793	9456	3
cg19531842	3	32639020	-0.08602121338801656	0.19045207024252706	0.6515077669093208	3.1941016284913233	0.20249282721048836	9451	3
cg19532118	16	46864733	0.6784734305594347	0.618565454566666	0.2727070312827476	0.4021306166339289	0.5259909641298728	5560	2
cg19532212	17	56769430	0.03834819804239459	0.15693611946846747	0.8069555322049898	0.5954585867974692	0.7425023128217139	9449	3
cg19532257	2	149634141	-0.0782744807391217	0.36017788637606923	0.8279576250292252	0.5683994993742918	0.7526162948210935	9430	3
cg19532307	3	164912664	0.022737124479690358	0.17021129157651066	0.8937333056271834	9.40410745774105	0.009076617036442712	9458	3
cg19532402	13	25801935	0.01334114664478048	0.18306920290918277	0.9419056816756418	0.3355904812792556	0.8455269465176662	9458	3
cg19532454	3	46876354	-0.17844916394763916	0.18794065419743028	0.3423676898718613	8.253389805802309	0.016136122237586505	9457	3
cg19532742	10	76859323	-0.05718718501197955	0.24358845031917029	0.8143874940318745	0.43215122149236135	0.8056743819292111	9453	3
cg19532939	12	14996525	-0.17589767775443513	0.15704199074010464	0.2626848691650161	1.7797281352603274	0.4107115779561442	9459	3
cg19532942	14	62109173	-0.03138251731173619	0.22832236192991004	0.8906764664460354	7.493763875010364	0.023591190099692246	9456	3
cg19532954	1	23886409	-0.5507248573101975	0.2687554267974498	0.04044574932461511	0.8302032659108298	0.6602731717809722	9458	3
cg19532958	5	150827728	-1.1299107217416688	0.7136667684406638	0.11336519321122476	0.941843498685297	0.6244264382789909	9454	3
cg19532959	12	65518055	0.1997979754494888	0.13420323748500046	0.13654750980663774	1.769618255818381	0.4127929564147218	9431	3
cg19533294	4	87857667	0.2906984876252606	0.21555741562275246	0.1774688249085487	3.382940996688619	0.18424838774002833	9418	3
cg19533322	10	1595704	0.3210492206991143	0.40405047817784606	0.42685959616251684	4.882773772956172	0.08704005304188042	9417	3
cg19533416	21	42860217	0.28284589181701775	0.2883488467569988	0.3266343471406625	1.0358000025729037	0.30880029604116127	5547	2
cg19533443	3	124711101	-0.12233271435661146	0.11620074064913416	0.29244617841170356	4.350671328705359	0.1135700258628337	9454	3
cg19533530	19	57831662	0.29867011564053497	0.6901304044792717	0.6651793638153888	1.465647173352395	0.48055019752370093	9449	3
cg19533582	2	9463422	-0.02715897274231028	0.07573403520302092	0.7198869598877823	0.3033867548565822	0.8592517063208825	9457	3
cg19533679	17	15341459	-0.03363411320314178	0.14586200545950664	0.817634437787822	0.640662215834252	0.7259086431788595	9452	3
cg19533955	3	99790878	-0.25120905330431303	0.13676496013624934	0.06624031729194395	0.4525981062379806	0.7974795772468094	9451	3
cg19533957	17	65713589	0.20160308646080996	0.3495692117359756	0.5641295266663793	1.4232782754641566	0.49083898501348716	9415	3
cg19533958	5	4116185	0.6953467929073182	0.2786708891856766	0.01258769996191256	0.25227778222523634	0.8814924068195538	9434	3
cg19533977	17	57719682	0.28093065023708175	0.4619737692170626	0.5431148340578452	1.1115820752682282	0.5736183279959215	9442	3
cg19534005	17	75939819	0.13059314903487365	0.13673336846053052	0.339530424682563	2.7778932753417482	0.24933780940673103	9306	3
cg19534021	19	16178091	-0.3050342904090026	0.2326460743485376	0.189806524733302	1.8982712085116562	0.3870754652734905	9456	3
cg19534149	14	26916082	-0.06821434892080705	0.11948562356650501	0.5680673944964234	0.30436607732035126	0.8588310670656392	9448	3
cg19534586	2	27592828	-0.4148565186945316	0.7159687249145081	0.5622964656073077	3.355550255588219	0.18678909594172885	9457	3
cg19534681	2	134785761	0.026934116332779347	0.0899731733412078	0.7646675227909909	2.069255952275383	0.35535855820020285	9445	3
cg19534703	16	2849144	0.2095080989013637	0.16330195412656304	0.19950990102872534	2.0047066777303986	0.3670147140818458	9455	3
cg19534723	19	20147046	-0.009622357086139696	0.18470290649936186	0.958451878920127	2.627541679345871	0.26880452411953554	9458	3
cg19534753	3	123340306	0.2642424054774591	0.1810781481513419	0.14449005506293855	0.1851144282120852	0.9115970532619243	9456	3
cg19534769	4	3451126	0.16539813892308225	0.23507690554323862	0.48168713651097556	0.3467127454670416	0.8408379097400895	9456	3
cg19534805	19	6418059	0.2095259017301312	0.25565324256264876	0.4124608941383096	1.1723626838089287	0.5564481178991099	9458	3
cg19534870	10	133448537	0.14637925695609708	0.17898916869681547	0.41346528855712894	0.20127998659948268	0.904258513418359	9457	3
cg19534879	4	105412299	0.673577235879163	0.5734210388933817	0.24012903857367177	3.334473692653113	0.18876794050692675	9456	3
cg19534906	14	104098457	0.2145283925097345	0.23508635535942377	0.3614785027737269	4.64836960702339	0.09786318927115045	9454	3
cg19534945	9	139847558	-0.007159237177880519	0.2234952297649222	0.9744456825220476	1.4416195037086685	0.486358266956298	9456	3
cg19535032	10	32344439	-0.08038979017443587	0.5189678930796656	0.876897626552549	0.34278037723442567	0.8424927782375602	9458	3
cg19535073	7	41743606	0.13278204703862356	0.23041844945734688	0.5644361957341881	3.671108137623553	0.1595250894003795	9458	3
cg19535096	4	68751711	-0.914252	0.438421	0.03703945204758101	0	NA	1083	1
cg19535242	7	105781094	0.04096518313007716	0.19660934572019678	0.8349492369999763	0.1882586609605027	0.9101650425464982	9450	3
cg19535267	12	57625610	0.28554707556485315	0.26817365005214217	0.2869735795896066	1.1940118138509233	0.550457291606382	9459	3
cg19535358	13	113121733	-0.04125570038179573	0.08005802146299233	0.6063276733061548	1.2151266585792886	0.5446764505695499	9404	3
cg19535394	4	6577205	0.2336375128051885	0.49803406935179756	0.6389841938999199	1.051977967236322	0.5909706150036529	9458	3
cg19535607	10	50820803	0.0725745371343085	0.15743901682205882	0.6448207049967334	1.1721693090211838	0.2789559538891563	5562	2
cg19535609	12	122687758	-0.006200865709349171	0.08088539264161056	0.9388921426545478	1.2112595790268494	0.5457306229656003	9457	3
cg19535672	2	27530455	0.05359253949287745	0.12961418097913385	0.6792568492479917	0.3091307385212088	0.856787482747228	9456	3
cg19535685	22	19845442	-0.026353944446108054	0.15138274144924663	0.8617961701193362	2.42661520342131	0.2972125909746682	9451	3
cg19535896	2	187713876	0.6108238659523798	0.2909941392682361	0.035808671536093246	1.9060962356639504	0.38556398603025743	9417	3
cg19536059	7	45961874	-0.2731516187513079	0.2710211617879042	0.31352126819017645	0.6410418036028602	0.7257708832312321	9221	3
cg19536075	8	143474651	-0.544188877672313	0.7194180740096695	0.4493918734428336	2.4365656719157567	0.2957375610656159	9427	3
cg19536127	2	47404286	-0.06953644837965509	0.6597140336400666	0.9160553018886953	3.0041757517986816	0.22266477806371798	9450	3
cg19536281	8	54521834	-0.13455232066199801	0.2673987283388004	0.6148308143386703	1.483144239302334	0.22328322415373267	5557	2
cg19536401	19	6504797	0.1817282562763035	0.0671905758631941	0.006837251539016088	2.026361303707971	0.363062366166256	9453	3
cg19536404	3	184971825	0.21664426741042833	0.22044433488999107	0.32572469552927996	2.870631101475007	0.23804023838955787	9380	3
cg19536407	17	79431331	-0.15924721918710105	0.3598361853606369	0.6580878083965109	0.5742676175177384	0.7504113105126909	9458	3
cg19536508	10	13936296	0.06199518060824844	0.11657504559901752	0.5948611278430996	1.6893335295036318	0.4297005257165166	9374	3
cg19536559	2	215276325	0.005386148037203991	0.1713407774677952	0.9749223930047202	0.14444177312071407	0.7039046178549045	5560	2
cg19536594	5	54830953	-0.4543320644480447	1.526742703962539	0.7660217558899836	1.9913536954262347	0.15819941054949654	5544	2
cg19536631	10	72765617	-0.12144967716111012	0.16308513674189584	0.45645244725670475	0.8182535919571906	0.6642300052889721	9455	3
cg19536652	3	71113568	0.05430005642099094	0.6114120103083567	0.9292321878086611	1.3698979184423408	0.5041159593893727	9387	3
cg19536664	17	6899085	0.014937890998089332	0.05377947262381646	0.7811951043741737	2.6362215457648897	0.26764045824960603	9456	3
cg19536781	3	112876728	0.17136899062673913	0.21543617893385172	0.426351023467358	1.185903198984422	0.5526935448613427	9449	3
cg19536810	12	59313817	-0.019664681771116514	0.1518505443207021	0.8969618359056648	1.5442365929432966	0.4620333074406586	9429	3
cg19536922	2	3292956	0.2626761807275071	0.3788670053097879	0.4881085746893097	0.012085662877961499	0.912461073915328	5560	2
cg19536929	12	115134594	0.14107503110585484	0.0807674804221893	0.08069267155117642	0.38865367286016017	0.8233887468471599	9451	3
cg19537070	5	161112334	0.11043805042981572	0.10801774170344808	0.306588505088072	1.3983677768924048	0.4969907382126346	9400	3
cg19537243	8	119500053	0.3936025580701898	0.23360823668072583	0.09201113763870865	3.5775970205788665	0.16716089115122268	9457	3
cg19537317	19	36337105	0.02785628511280858	0.34263760294225937	0.9352037267941927	1.062383620697621	0.5879038820488636	9458	3
cg19537490	20	37057182	-0.4192160626640333	0.24071893507337253	0.08159303603427784	1.4424084999290383	0.4861664373798015	9458	3
cg19537511	17	8213813	-0.058163475136503134	0.0822285647464482	0.47935580178812237	0.14586587289468436	0.9296631744505038	9456	3
cg19537558	5	167550996	0.05129549604095132	0.13804909993131848	0.7102098356126807	8.328490419222112	0.01554144100447388	9452	3
cg19537591	11	111956782	0.06878680893323912	0.13554720893302172	0.6118216299010344	1.783769395497223	0.18168714678110007	5562	2
cg19537645	5	172199418	0.20928465636281016	0.9719540376474864	0.8295150198217545	2.1614121833931215	0.3393558246994746	9435	3
cg19537719	8	41583498	-0.013220836711987049	0.04426037053285102	0.7651644049709796	1.7810814703696431	0.41043375676391297	9365	3
cg19537932	12	55886519	-0.49641913556178996	0.11473763568407638	1.5145685327180664e-5	0.3845969837950096	0.8250605578411782	9129	3
cg19537969	12	91357909	0.1291949723832696	0.16583379817081279	0.43594261823802577	0.4124836996596851	0.5207115619080571	5423	2
cg19538089	2	171673547	0.07206131766715924	0.3668648543544129	0.8442777677609503	0.06711739588052822	0.9669981487659275	9456	3
cg19538502	15	40226259	0.9788136708699687	0.9200001688407148	0.2873614499198825	0.4979851578064905	0.7795857587445778	9426	3
cg19538517	3	127771325	0.15182208009999695	0.964840719327045	0.8749654286348539	6.73183862987704	0.03453025734067739	9412	3
cg19538614	19	50194205	0.008151068226015423	0.1307869785452803	0.9503054217677043	1.4620152664412829	0.4814236471473632	9454	3
cg19538655	14	37130762	0.15821687961156689	0.2665038416052412	0.5527289764171064	1.2801644676123913	0.5272490645628732	9447	3
cg19538674	3	39186541	0.5327595120433253	0.399391267982796	0.18222719420504244	0.2903921214959646	0.8648527128174953	9457	3
cg19538699	3	112281021	0.11594829167246155	0.7565932666820887	0.8782007396812045	0.15338268339523176	0.9261756813061813	9452	3
cg19538722	12	124197506	0.2238876913435789	0.5378187857888107	0.6771990212794052	0.7162467246497893	0.6989868410458419	9458	3
cg19538724	10	50530719	0.1795291259463189	0.23233310963520654	0.43968636119768856	9.1797159629946	0.010154300369506718	9450	3
cg19538885	2	45878667	0.8585753491986111	0.8840114176739013	0.331435481193682	2.392000981598083	0.12195743472833294	5557	2
cg19538890	4	142054810	0.052155808816129925	0.5844139791127873	0.9288874979492113	1.7880413975378928	0.40900794456284695	9452	3
cg19539004	22	30643376	-0.14785247087301479	0.26742371634913115	0.5803475126662092	0.9189136785312976	0.6316266271340475	9456	3
cg19539182	13	74378094	-0.18637529571188888	0.2762274986125949	0.49985579676662073	0.08663611196175201	0.9576067690661042	9456	3
cg19539318	2	172544773	-0.056395379187165584	0.23247849356234032	0.8083282893667377	0.3116798013157665	0.8556961757998848	9422	3
cg19539385	7	6095195	-0.22179794349481333	0.14399150331561	0.12347399391904063	1.5164106548419072	0.4685064887149818	9455	3
cg19539391	12	54611114	-0.1876663175933734	0.7848710689399798	0.8110244407503833	0.974804284147473	0.32348491994312134	5552	2
cg19539421	7	12726429	0.585365040999864	0.7836110602067521	0.45505772260510113	1.27805627790899	0.5278051281077654	9324	3
cg19539481	11	66475652	-0.37187774796830697	0.388282480597958	0.338188574759775	0.6733816244940848	0.7141296059000588	9440	3
cg19539519	17	26553687	0.39990577638308533	0.24975585992013535	0.10933556021791108	1.6147145933626552	0.44603524889805923	9453	3
cg19539556	11	55110562	-0.01687235285568474	0.08880257467297933	0.8493103335534228	1.0159481176650695	0.6017133807072264	9456	3
cg19539568	14	21446087	-0.14177482691973609	0.17273975934149757	0.41179307252303116	0.22934333076648072	0.8916588583195912	9455	3
cg19539664	3	44753367	-0.25923120862044324	0.1749836734863904	0.13848419510210716	0.013989204585216714	0.9930298030030767	9458	3
cg19539667	17	43339831	-0.08249134201474856	0.2258857700073291	0.7149691936184988	4.664301918638839	0.0970866928098176	9456	3
cg19539798	2	217554364	-0.216811353472308	0.2284979179910881	0.34269444998146165	1.454651415025727	0.4831994804871559	9456	3
cg19539824	9	139010884	-0.4415685015706438	0.35741369794116656	0.21666125443878967	0.3273557836397849	0.8490154526630371	9458	3
cg19539826	5	58376193	0.09935147254553807	0.1789643111230578	0.5787942237527401	0.13595316350636688	0.9342823525757576	9458	3
cg19539905	5	5535886	-0.07588286599436928	0.21993860537055884	0.7300805369900617	1.4495021757592643	0.48444513821572005	9454	3
cg19539972	4	7069911	-0.47276735347104276	0.5669915500485562	0.40438395490854057	0.5102143088482606	0.7748334666786569	9441	3
cg19540034	1	150241442	-0.1430519909701718	0.8584417974871779	0.8676521726247579	0.7804823528074596	0.6768936040453344	9459	3
cg19540080	14	20811677	0.12406291140119975	0.612345873763161	0.8394455998458655	0.3792902699866382	0.8272526448772537	9455	3
cg19540291	7	157297425	-0.608304	0.549088	0.2679290730024075	0	NA	1087	1
cg19540316	13	113622750	-0.0033913916404624007	0.31211862102122406	0.991330585223964	0.9092878095478394	0.6346739320707958	9459	3
cg19540371	5	13945611	-0.26546426033015297	0.17602805777198555	0.1315342466824349	0.4527838396253174	0.7974055213939167	9457	3
cg19540390	12	124086301	-0.1446901540909333	0.59501218443877	0.8078723504422305	0.3769619170854151	0.8282162737333021	9431	3
cg19540408	2	232456289	-0.1582616084040994	0.1644091798585226	0.3357442306163884	1.0021871887396872	0.6058677237556191	9452	3
cg19540425	12	32655836	-0.093534	0.49468199999999996	0.8500308651277252	0	NA	1082	1
cg19540471	5	115907550	-0.10729790616899772	0.17570586788037348	0.5414195636021394	2.967003591571438	0.22684194177018682	9454	3
cg19540533	4	189048567	0.1745336937159546	0.22942312689097977	0.44680627402803735	0.4198857519603804	0.810630551123267	9454	3
cg19540689	5	82767297	-0.01310450369731288	0.3792948511895554	0.9724388523674246	0.4344048692683032	0.8047670400929617	9430	3
cg19540702	19	19281175	-0.2777514845472025	0.21796305322725237	0.20255522167046083	0.056836673089430446	0.9719816662865333	9459	3
cg19540797	2	3607301	-0.4177193968177039	0.32894639158967814	0.20413067829801887	1.3150214129455646	0.5181395318586652	9409	3
cg19541147	11	111957761	-0.18082253909820087	0.5776824333661014	0.7542702231828877	2.1608314826108037	0.33945437110171905	9454	3
cg19541247	7	151491573	-0.3837403702514556	0.3949766199618956	0.33127341489457846	2.475083271452414	0.29009650493355277	9424	3
cg19541444	11	73472205	-0.027925072500456883	0.8820456208330877	0.9747436389603554	3.0086194259961525	0.22217060239144926	9358	3
cg19541479	5	174155022	0.29199159016597387	0.1439947582077355	0.042581359638815236	3.624449973715037	0.1632904132892113	9456	3
cg19541688	19	46289559	-0.21944663010238658	0.5901452422831602	0.7100031187408858	1.4191767202665426	0.4918466194725123	9438	3
cg19541697	2	26045189	0.03757796289286877	0.0611200287293646	0.5386720130127287	2.2236602300850388	0.32895638182598835	9455	3
cg19541837	11	71823834	-0.9423803860265885	0.6548462138693862	0.15012599911461094	1.0713229907620687	0.5852820007237534	9451	3
cg19541865	3	132035647	0.14238081260594498	0.20301728489668985	0.4831010904234851	1.7679920789396584	0.41312873008377804	9457	3
cg19541912	19	34175117	0.3775753202666332	0.17678363961690735	0.03269533962784884	5.353880468817588	0.06877326261157529	9458	3
cg19541916	2	19674105	0.17996321728557	0.6176471442886421	0.7707691376195797	0.4135970261487812	0.8131834793214873	9459	3
cg19541976	11	95658600	-0.2001335098996208	0.1755639104192888	0.25430848468040584	0.5802708723926545	0.7481622324694979	9457	3
cg19541998	5	3768144	-0.037056951563278144	0.09597199329781254	0.6994059039062683	0.5615232888906863	0.7552083221274495	9442	3
cg19542048	19	10590162	0.09570292622906332	0.1622076243053944	0.5551888809847696	0.34070771491415075	0.8433663323233165	9459	3
cg19542096	3	123304101	0.7850739380959896	0.7264873099635965	0.27985563358124904	0.15285561906210438	0.9264197905540011	9458	3
cg19542119	19	44331823	-0.7686618424731149	0.508931639145994	0.1309556724693961	0.9835615494739426	0.6115364153698604	9394	3
cg19542131	5	112769189	-0.029873161977166655	0.18240271988987722	0.8699075974494829	0.12393147419997681	0.939915090456154	9455	3
cg19542238	7	83278138	-0.42752030784814976	0.37867989838378135	0.2589081911035198	3.55759130548498	0.16884136850867804	9455	3
cg19542346	12	58145283	0.1561446307998158	0.08009623783167515	0.05124018899518123	4.531635443304015	0.10374516517791116	9440	3
cg19542359	19	36266260	0.41694947565128954	0.3816956499138695	0.2746744190816286	0.051687503427614606	0.9744873396907755	9450	3
cg19542445	12	2596220	0.027656166160703894	0.18365994001496158	0.88030423688765	1.2044369822798058	0.5475954518876275	9459	3
cg19542630	4	8442666	-0.09242243336323971	0.8339618881373114	0.9117564448071886	5.516178561091473	0.0634128167806993	9428	3
cg19542707	10	26502142	0.021109528035004696	0.089393525670166	0.81332281306262	3.230725497878252	0.19881853614522577	9452	3
cg19542753	5	180252309	0.2509021989470864	0.253269195764727	0.3218544498293983	0.5435455423363188	0.762027396013496	9457	3
cg19542816	2	177053295	0.017410286031906114	0.18041686565473755	0.9231232164324	0.8792546652744512	0.6442764771654725	9456	3
cg19542849	2	100217960	-0.030992773284713025	0.16937158851136072	0.8548083374056972	0.91247526484199315	0.6336632402760306	9458	3
cg19542892	19	54694915	-0.3324253660088519	0.4839117438547205	0.49211138052509495	1.3168733359910763	0.5176599766478466	9433	3
cg19543005	8	93978529	0.02748580883947702	0.3056744839110841	0.9283519336641917	2.636425239066927	0.2676132013532916	9450	3
cg19543017	7	100164136	-0.39575301177314626	0.18687850918654322	0.034200304714979424	1.2655453174149658	0.5311171510075963	9458	3
cg19543068	14	92573078	0.9927077839590177	1.0087071608249079	0.3250473063726383	2.2514204947939254	0.1334918127140613	5560	2
cg19543296	12	8799841	-0.11145977351630242	0.1594764733104711	0.48460799722262016	0.7056264355074569	0.7027084345799814	9441	3
cg19543317	14	75918155	-0.07738228902788559	0.25874614960787046	0.7648893544199417	3.126721199467622	0.20943107324728952	9454	3
cg19543367	19	1757961	0.30215485570154976	0.4539787483728673	0.5056856770582705	6.0636701844128424	0.04822705577834122	9456	3
cg19543453	20	43589127	0.13664388598894756	0.6778006956621488	0.8402302921826785	4.565918603464981	0.03261417906454568	5562	2
cg19543471	21	34143261	-0.6617888261825134	0.6698432351488609	0.323164558699426	2.08394818295785	0.3527576183429848	9420	3
cg19543484	14	23504921	-0.045700366993155356	0.18407046686727313	0.8039204981229034	0.9547712606451406	0.6204032368568402	9455	3
cg19543867	7	112124979	0.4255790264299182	0.17856416953474133	0.01715636706797625	0.3559802570642594	0.8369506853797892	9451	3
cg19543968	22	39190571	0.0018317459654983805	0.08190921161010391	0.9821582947086495	1.5252258987085403	0.46644603342910274	9457	3
cg19543969	11	122775030	-0.12876712130331275	0.17398985265153857	0.4592489735308152	0.019146809728824335	0.8899464267555747	5555	2
cg19543987	2	73460508	-0.18739056037107132	0.41111529920661544	0.648526444866961	3.8548566605968784	0.145521952087325	9458	3
cg19544026	13	48807941	0.6339254137433452	0.504766412203614	0.20915993197991753	1.1846087855030536	0.553051367629273	9422	3
cg19544031	7	76135185	1.0481467053265414	0.7776960670444418	0.1777359784362981	0.08051297785046342	0.7766034391679831	5557	2
cg19544065	2	2178847	-0.32550589419203396	0.2527790081641171	0.1978471549905822	0.6752788970546186	0.7134524778719757	9454	3
cg19544372	19	9609405	0.3493854523051573	0.14388338796853684	0.015171702063030309	1.3343666125068088	0.5131519359323331	9458	3
cg19544459	7	22123197	0.031208660985343157	0.5137262282047813	0.9515586324341168	1.969540354284276	0.3735250616700473	9457	3
cg19544662	2	88752056	0.06230173001709239	0.32515600909277137	0.8480511127403312	0.7134816188838531	0.6999538956661234	9437	3
cg19544707	14	103746266	-0.05814374366326664	0.067379665432193	0.3881775139403198	1.5212389227645686	0.4673768154294417	9457	3
cg19544746	4	8405046	0.19256398640315675	0.29570401103103255	0.5149140411469106	12.619808161205215	0.0018182076322267194	9453	3
cg19544767	13	50414468	-0.008832116510180807	0.030402022718717944	0.771425475371019	1.7271716664366386	0.4216474109686551	9457	3
cg19544919	19	18451228	-0.10652007144379944	0.3967026391713602	0.7883039735553419	2.004999538584719	0.3669609758950376	9456	3
cg19545040	10	103700513	-0.025571904384296948	0.20600520614556897	0.901210507574993	3.872117983697311	0.14427140565482052	9456	3
cg19545056	15	62535879	0.12609469907435847	0.17932437159055414	0.4819526595776432	3.61910868741922	0.057119467205681396	5485	2
cg19545116	5	131132943	-0.21125938487215618	0.5215779755391432	0.68544889566007	0.5385878709624703	0.7639186798396335	9453	3
cg19545232	14	70654247	0.32434689930888316	0.6659809431420117	0.626243242254922	2.4409121426538207	0.2950955516094671	9458	3
cg19545348	1	211434133	-0.3490355757777558	0.6990621733688039	0.6175742694233264	0.19972996245408806	0.904959596321863	9450	3
cg19545356	11	64851426	0.5472808329246164	0.5248903416467069	0.29710696443981033	1.2621682998568786	0.5320147045300259	9434	3
cg19545472	20	3644097	-0.23834738462419788	0.08836878759620653	0.006992741995909557	0.0833137953338774	0.9591988274764532	9456	3
cg19545560	19	51688987	0.015581901844944183	0.22614791191786368	0.9450681248739418	1.265001353559064	0.5312616249205511	9451	3
cg19545621	2	208491029	0.7622485775477384	0.5956212805912824	0.20063174843373774	0.5045242444466174	0.7770410316493046	9458	3
cg19545623	4	40752009	0.0691663638832761	0.24647464543678416	0.7789998549541444	0.14713504388937898	0.9290734108300912	9453	3
cg19545851	5	162887280	1.2297893853096185	0.8362739103694009	0.14141065826128696	0.509509992390665	0.7751063787111843	9459	3
cg19545933	15	81028959	0.20620057489643942	0.26319011198482145	0.4333533545024414	2.938054623154979	0.0865148712440582	5555	2
cg19546012	19	752860	-0.05669160338785235	0.2947436658206246	0.8474742755439802	3.8630084104130997	0.14493002993401372	9459	3
cg19546057	11	128776216	0.2378685079455275	0.18759209208621114	0.20479464737811054	1.6112598843365245	0.44680637571118237	9451	3
cg19546088	5	177951909	0.11155952251187809	0.27046770700845923	0.6799957578992373	6.834041006734255	0.03281004687377748	9454	3
cg19546207	14	89493095	0.046336920965318586	0.0731549769237574	0.5264674800305942	0.9002969462429518	0.6375334880074361	9456	3
cg19546232	4	47034221	-0.44842478389187795	0.32149746158473647	0.16307604213184912	0.4717845319115949	0.789865764782347	9402	3
cg19546356	2	112663112	0.2890947630741249	0.24818585234822366	0.24408710042686288	2.3976993318281954	0.30154088523748407	9447	3
cg19546372	11	64664076	-0.31420661192299665	0.31447604328030576	0.3177253084827778	0.6545501242804078	0.7208854274647857	9445	3
cg19546700	19	939596	0.02442623785232941	0.21776585399637086	0.9106906471855619	0.41604360569027865	0.8121893284807422	9458	3
cg19546781	16	57438715	-0.013834917192952717	0.21013739368665557	0.947507213430303	0.7477146502136274	0.6880750758639944	9455	3
cg19546875	21	45432889	0.9219321230692541	0.5549360433078377	0.0966471061794387	1.9160960956155453	0.38364100449153354	9458	3
cg19546943	19	11924860	0.5161166069171871	0.48447168846207417	0.2867318662838406	0.5453061563059801	0.7613568731504342	9458	3
cg19547124	11	1669376	0.3310324531344104	0.157327947603719	0.03537043520154185	5.541122497800601	0.0626268456283309	9456	3
cg19547141	11	118313315	-0.12909543395413003	0.16267160275572862	0.4274310173566298	0.7576613226863483	0.6846615425162887	9456	3
cg19547144	3	129147553	-0.21765026267939042	0.1911509331700016	0.2548573451082904	0.5355598410018241	0.7650761401496855	9445	3
cg19547155	19	55013954	-0.07278957998790203	0.0445792184525394	0.10250808400446207	0.4722057002672334	0.7896994490620268	9452	3
cg19547192	7	158059976	-0.07214746104469161	0.23372834963274422	0.7575643273340867	0.8671261711750229	0.6481953995381546	9387	3
cg19547200	22	42896249	0.13641645941556566	0.4026816118741165	0.7347829845627805	0.30499565748352714	0.8585607581114885	9445	3
cg19547236	19	19175039	0.5829248880797004	0.822996224584703	0.4787614951451062	0.6602399058767352	0.7188375015896236	9453	3
cg19547293	3	149378707	0.2647020513637738	0.14759071114064237	0.07289505542573699	1.9810501044866178	0.37138164505600507	9397	3
cg19547319	10	102987993	-0.057361663591523684	0.18716548620135476	0.7592425187423778	0.3535675910828276	0.8379609358298756	9449	3
cg19547370	3	142608898	-0.0049804511356941585	0.09007085666692273	0.9559035948302316	2.2288091425052006	0.1354582154565195	5469	2
cg19547404	12	65276409	0.04738157756426386	0.2500278624660431	0.8496968878221328	2.941031086890547	0.2298069791600619	9438	3
cg19547459	10	102222660	0.03070602311003952	0.06699132234924539	0.6466951045640668	0.3585562789758656	0.549309136455263	5535	2
cg19547516	3	70798146	0.07374417005624766	0.17554862847458844	0.6744282518422251	0.6305659245632517	0.7295824007575741	9447	3
cg19547629	3	39851641	-0.7273419139281913	0.3392651994250803	0.03204296655076696	0.8387977545474852	0.657441904325905	9444	3
cg19547694	22	50174005	0.15729658637510718	0.1955554621314778	0.4211902913836734	1.411320939098585	0.4937823383351064	9459	3
cg19547746	9	124855907	0.09844392490646327	0.43150356726604466	0.819536141384756	0.639633209256646	0.42384364860977153	5552	2
cg19547844	15	92934441	-0.087640211319398	0.13767345558456304	0.5243982526982873	4.082360771818008	0.12987531736991745	9458	3
cg19547929	19	15312233	0.22910097611241922	0.19265833992525547	0.234377968228527	0.8528482502883263	0.6528393977915965	9455	3
cg19547972	7	73389575	0.32973744418167283	0.3792207203479095	0.384566459418449	0.260382772175138	0.8779273917522177	9411	3
cg19547976	4	1737009	-0.338873904718678	1.0087279905479365	0.7369147492455159	1.1488716893781528	0.28378546913060626	5558	2
cg19548004	17	27046597	-0.09133660844553836	0.4259049978818212	0.8301938076606439	0.4087983370770201	0.8151369292217939	9442	3
cg19548181	10	1609753	0.22063082832212447	0.14178939433477955	0.11969714020308782	0.43649433024119993	0.8039267144650207	9444	3
cg19548283	14	58764383	-0.17111491357918904	0.337363218194064	0.6120055749800155	0.9223210673956481	0.6305514445175705	9451	3
cg19548313	19	1065712	0.20941641698529184	0.23205824766726985	0.3668282789444905	0.09807640693761542	0.9521447537712648	9457	3
cg19548448	5	160278962	0.030174317478165267	0.11836720442144268	0.7987839116953077	0.6776136329689818	0.7126201022491778	9459	3
cg19548470	18	3880510	0.3507823165591848	0.191403557139737	0.06684951598564436	1.9544098763775648	0.3763615839726499	9458	3
cg19548479	17	41363737	-0.47151608930611116	0.588567851943263	0.4230596101571964	1.709679511090263	0.42535134581595707	9454	3
cg19548524	19	19775680	0.44749598243104804	0.2679782412539142	0.09493980212363781	0.9465859674262049	0.62294753095762	9277	3
cg19548539	11	910938	-0.5328008966420805	0.6329306737061453	0.3999000397442897	7.050044424605324	0.02945115318391357	9452	3
cg19548649	7	135413105	-0.18238514090276037	0.26877327364499004	0.4974017245615303	2.8795390763810236	0.23698236777451906	9387	3
cg19548652	14	34419316	-0.2248600097434349	0.270849918820875	0.40642486550472356	2.132462433142836	0.344303681298087	9451	3
cg19548738	7	143598702	0.47766001866117164	0.6144919557790915	0.43696699221099106	2.6373582348419844	0.2674883894746878	9456	3
cg19548763	18	13638936	-0.10592678820255477	0.12546128803294126	0.39850257552641277	0.873198343580748	0.6462304068818162	9452	3
cg19548859	10	11239482	-0.06553583213542293	0.1271254602057732	0.606189066085125	3.036905515046848	0.21905054920258688	9433	3
cg19548862	14	67692701	0.3788963434647115	0.20463226712833119	0.06408381841857319	1.5948943228775427	0.4504774938051892	9395	3
cg19548922	15	43483750	-0.22241943309086454	0.19494846210406006	0.25390570559783054	1.7525541772598352	0.41632998972994134	9455	3
cg19549068	8	27472319	0.06301350415370187	0.7597965859491578	0.9339034601204597	2.3167727593546146	0.3139924368976101	9455	3
cg19549171	3	13515777	0.007025393872242586	0.12685124357463085	0.9558333927844669	4.696018369035659	0.0955592137361948	9458	3
cg19549279	17	2598521	-0.37738416562201266	0.20869835625607866	0.07056360238149374	0.576751574972276	0.7494798941477148	9459	3
cg19549288	5	141017257	-0.37166059732876255	0.8909820952471678	0.6765790245354762	0.9281116263013265	0.6287284621714162	9456	3
cg19549314	19	11148273	-0.35327662613395683	0.2547251598432013	0.16547429087672386	0.19158164740292305	0.6616034735011856	5554	2
cg19549391	7	151577725	0.040965702855453805	0.21732625841599706	0.8504857861917786	3.50768130984227	0.17310781769775657	9450	3
cg19549469	12	45668950	0.031787533233292066	0.24257099151671943	0.8957403041405373	0.04497290112568711	0.9777644852620311	9456	3
cg19549472	11	73019337	-0.3510213333678223	0.7079558172918935	0.6200187417476757	1.8673243685969205	0.3931114245387901	9457	3
cg19549708	7	155080124	-0.1349243500208397	0.14031962181360633	0.3362756346242588	1.4921528897602072	0.47422354957995627	9410	3
cg19549714	18	3447713	-0.041683609039556355	0.42078521084999226	0.9210894499026144	0.9003001391084178	0.63753247022892	9455	3
cg19549731	14	53173497	0.4560766296657639	0.3571840485831003	0.2016491025132594	1.2397285344257583	0.5380174592481095	9455	3
cg19549898	14	68000922	-0.035981017162093315	0.16979270168773286	0.8321761197249954	0.5485758152305992	0.7601132013754991	9411	3
cg19549902	7	134146926	-0.07537222112566298	0.14807356444322975	0.6107390794322478	2.0736201763041837	0.3545839714458225	9451	3
cg19550034	15	93814737	0.09435302180014223	0.08990096481828273	0.29393803038923855	0.2792217429512063	0.8696965933142075	9455	3
cg19550313	11	85359017	-0.6934767949957045	0.6944332062219742	0.3179774773562172	0.02007232934746153	0.9900140295673805	9453	3
cg19550474	4	2059335	0.10558580530479855	0.08377010127441098	0.2075166240583942	0.061269637279555034	0.8045003648154413	5562	2
cg19550490	7	157915530	-0.25594333983633283	0.19704572883794036	0.1939771302827356	1.3375384113499236	0.5123387735412801	9245	3
cg19550524	11	124043067	-0.08100050970988125	0.10411225158731591	0.43656234304865915	2.31365740372631	0.3144819170776143	9227	3
cg19550533	17	1901437	0.038646720925203194	0.20314960610801058	0.8491228427810724	1.5811445736653544	0.4535851401876192	9454	3
cg19550733	1	25869992	-0.3910025158690984	0.4899863771886594	0.4248783223351789	4.424983744695617	0.10942762880934169	9455	3
cg19550755	11	18794896	-0.15412434025258878	0.12186278157007431	0.2059657056994907	3.8859197593865336	0.14327923224139438	9451	3
cg19550904	14	103569127	0.08225334262537787	0.09743328671105211	0.39855672569888534	4.506319073530468	0.10506673736618584	9450	3
cg19550914	3	52084505	-0.044457834850811895	0.22558348239501663	0.8437654817828946	0.902344344815188	0.636881179371795	9458	3
cg19551082	1	45956882	-0.024425773603046222	0.5331888329736174	0.9634611006027926	1.4273766264842638	0.4898341996284211	9441	3
cg19551199	19	585260	0.09866467710388906	0.1763862797048071	0.5759112279441918	0.7631903962132494	0.6827713844210731	9456	3
cg19551225	18	76187357	-0.4125340751052292	0.1837706808915716	0.02477900002373914	0.24452390640688043	0.8849165314185371	9457	3
cg19551232	5	125931001	0.6083738213608362	0.5369933116926723	0.2572452234860539	1.4941068019794819	0.4737604802219105	9440	3
cg19551420	11	33891639	0.858859761291734	0.41916478032398824	0.04046418503211438	0.4676405080956203	0.49407465242070703	5560	2
cg19551427	5	162921297	0.5020345832567827	0.2337818087575992	0.03175752881125777	4.45854809452609	0.10760651903494811	9455	3
cg19551485	3	55693182	0.2772929696867995	0.18146880373475213	0.12650072054199882	1.2983035772006757	0.5224887697893188	9458	3
cg19551541	4	190935955	0.011387416172295783	0.09692968430618581	0.9064787366482829	0.035729647979557834	0.982293805941749	9454	3
cg19551573	12	56498328	0.3890757166696062	0.84449610248912	0.6449999524437667	1.7945376176197705	0.40768159697884604	9421	3
cg19551912	11	3130645	0.0884011593604146	0.168325846803681	0.5994589293781198	4.490637376965927	0.10589378786495321	9447	3
cg19552044	7	124570047	0.20328941434743744	0.6471327606175881	0.7534157327927611	1.9988887224810157	0.3680839060468219	9455	3
cg19552441	22	18275800	0.1122072984877635	0.7932916891042555	0.8875182518636742	1.06966578860255	0.5857671669984075	9421	3
cg19552482	1	43312486	-0.13752690454650845	0.32348222598020787	0.6707308546127244	1.4226444110762033	0.4909945723439114	9452	3
cg19552494	11	60674271	-0.41329773508141454	0.6173098476046239	0.5031674984081644	0.055729326409531044	0.9725199756320909	9459	3
cg19552565	12	109490128	-0.1546665035231411	0.24880156670320233	0.5341746539374927	0.8770094720698395	0.6450001458676984	9458	3
cg19552640	5	126627061	0.031012946545915618	0.06742018100057276	0.6455198052922908	0.3735291532831396	0.8296390298028667	9433	3
cg19552690	10	134893967	-0.052373931526602586	0.2714090326251381	0.8469820864456579	4.8276483183970225	0.08947248248911181	9358	3
cg19552949	4	4560506	0.14133149277463397	0.23774228216951906	0.5521954440193684	1.9514114522463655	0.3769262529738955	9457	3
cg19553056	4	142142166	-1.0087520947332738	0.6765172511657153	0.13593632046598214	1.3213219918461916	0.5165098107520881	9453	3
cg19553158	3	10233247	0.04123089401253843	0.2733343004158183	0.8800986182187635	2.97176144775345	0.22630294247716745	9454	3
cg19553169	4	17234719	0.11207297604444855	0.09577313715965026	0.24192363957761306	3.8844696954001328	0.1433831519367302	9440	3
cg19553402	22	50747014	-0.6326032943255119	0.24811834209008418	0.010784561787006267	4.915267240817054	0.08563736188777016	9458	3
cg19553869	11	66034926	0.05611469436452101	0.2803572852683375	0.841359968071324	3.133322032592339	0.20874100285075145	9440	3
cg19553910	7	151038594	-0.14554197920333506	0.08747074260218604	0.09613376186325921	0.8307814054791223	0.6600823343417255	9441	3
cg19553961	5	10401195	0.050584483737002695	0.09246826385327755	0.5843464620366473	7.081056890782026	0.028997999173560548	9149	3
cg19554037	11	1318877	0.48934363812475157	0.27753382299243057	0.07786919292800909	5.342888664459797	0.06915227428695665	9398	3
cg19554235	20	43159912	-0.18797424215734582	0.1921429418439028	0.3279239057491398	1.318476600827529	0.5172451699124239	9457	3
cg19554255	17	75369051	1.108597371266953	0.6957664976103304	0.1110823975266907	2.0280776675395544	0.3627509262644673	9457	3
cg19554257	12	116996931	-0.07207654133721213	0.3053400315702376	0.8133912621951842	0.9309995137296974	0.6278212687862502	9456	3
cg19554281	15	39726997	-0.13004183730710342	0.19214313986253553	0.4985349709658088	0.09388925219779953	0.9541402305943375	9455	3
cg19554389	3	55521134	-0.012059226880948211	0.23261332835506726	0.9586542923351999	0.24841630363094516	0.6181924208122069	5418	2
cg19554454	19	3522972	0.5101180074465758	0.6786973634568361	0.4522836051574572	0.08568427348664927	0.9580626210152641	9430	3
cg19554457	12	93774772	-0.22917289285275078	0.11586258020977946	0.04793191090395413	5.429452234280863	0.06622308789222416	9456	3
cg19554461	7	4998470	-0.7305300201924076	0.43131853769377154	0.09031974225500815	0.14581766008843	0.7025646280993122	5562	2
cg19554555	3	13937349	0.9661597496531517	0.5297860383363828	0.06820059345944697	4.817717169860361	0.0899178696321958	9420	3
cg19554565	14	31028155	0.12475857888545526	0.7249870826416723	0.8633715978031169	0.9374292446069034	0.6258061487930021	9456	3
cg19554569	11	5364833	0.04127603846181237	0.11313529243619289	0.7152324388283133	4.0613628991870465	0.13124605309843665	9455	3
cg19554797	5	111494267	-0.14172389629851623	0.20405975474073698	0.487355193695571	4.7714418669837055	0.09202261347531991	9454	3
cg19554948	14	104693174	0.04018826434821819	0.19234888418209364	0.8344995888774611	0.6488066942267068	0.42053964081242917	4818	2
cg19555116	20	61995604	0.061235120456697455	0.17160548818510293	0.7212141281847151	2.812020061126323	0.2451193533416305	9455	3
cg19555191	7	154474067	-0.020634977101281118	0.07317879162290336	0.7779586213270437	2.9568573084923173	0.22799566707936259	9455	3
cg19555641	7	96483662	0.04870352931764101	0.28487209312629846	0.864250259746457	0.1519212817152804	0.6967060327554808	5561	2
cg19555708	6	32159604	-0.02186484941426188	0.18003256480194244	0.9033350801571811	1.897795894932523	0.3871674673179096	9450	3
cg19555886	20	3759228	0.2276134637589962	0.24826038899766953	0.35922984790898826	1.7302917213991937	0.420990142232079	9449	3
cg19555986	6	136872119	-0.24613507022523287	0.14095047806486596	0.08076715287877312	3.709365880420557	0.1565025554767572	9455	3
cg19555988	14	104554808	0.11810583179982759	0.1636914114986793	0.47059262861571394	0.4860425814622538	0.7842548162353783	9457	3
cg19556079	6	31632838	0.5253761294614397	0.7688042203246634	0.4943743952537096	0.19884317088039397	0.9053609405647367	9406	3
cg19556208	14	24630405	-1.082014057965114	1.0301197000646594	0.29354480799573784	1.7854309477130397	0.40954214046853443	9457	3
cg19556284	6	158909455	0.22796744296244195	0.20831623374173822	0.2738087173296223	0.3820064342086944	0.8261299304007282	9457	3
cg19556337	11	511660	0.41432684643926976	0.21543701887802252	0.05445588609611874	3.043843204671329	0.218292013223779	9442	3
cg19556438	19	33793146	1.681786176009323	0.6774834933360052	0.013050006825976939	0.6929749669566375	0.7071676705113582	9423	3
cg19556473	19	37894856	-0.1430557715160537	0.054707596586352485	0.00892493930066683	8.551510819774887	0.013901543388195669	9457	3
cg19556572	9	117156701	0.18277494866816718	0.12343347648996758	0.13867141581475065	0.2624328919405693	0.8770279246855576	9451	3
cg19556599	5	872256	0.24232714894072	0.503805358200145	0.6305210530012488	2.9191631041460875	0.23233347385245096	9453	3
cg19556613	5	116280275	0.04998550612392139	0.17478336663934474	0.7748892376985489	8.206675931836081	0.016517448599968645	9455	3
cg19556814	14	60337477	0.6252181953888308	0.571676315590118	0.27410513976529954	2.828009006648955	0.2431675655005801	9454	3
cg19556854	6	32945549	-0.36555632018612355	0.35375862970931676	0.3014403476221887	0.6893197987592052	0.4063958387555972	5557	2
cg19556901	15	25414769	0.07409220114022763	0.12354130037981138	0.5486819987841189	1.4858227634945853	0.4757268748581709	9453	3
cg19556948	4	83934056	-1.3803211274114418	0.6476351701078358	0.03306236434364938	1.9679871734012555	0.3738152503268892	9294	3
cg19557110	17	4082271	-0.4162821544163417	0.15102692722946956	0.005845149955437677	0.3687983964094034	0.831603762826852	9453	3
cg19557190	5	56469727	-0.2310760829142965	0.8908598641980313	0.7953378582018544	0.09072664998369473	0.9556502071464132	9389	3
cg19557340	13	35516445	-0.28427294568840517	0.39781965195941665	0.4748701933534132	0.931732315377277	0.6275912766933933	9446	3
cg19557407	11	129876354	0.02000980946400626	0.2820423987405459	0.9434406497965987	1.6542197188410381	0.4373113529550887	9456	3
cg19557422	11	13484070	0.02398818245147816	0.27919649452359946	0.9315310955785772	2.1126530156831524	0.34773085352929867	9416	3
cg19557518	17	60704641	-0.7568207382361161	0.5809679839313889	0.19268087889051402	3.3519750672452484	0.1871232976604586	9452	3
cg19557537	6	46620673	-0.4963208548215713	0.49700131453711555	0.3179735404952652	0.06367802744418417	0.9686625108998392	9456	3
cg19557623	17	40540543	-0.30366370393388253	0.7474975663893912	0.6845659787006133	0.3942704152028525	0.8210796096026078	9459	3
cg19558049	19	306297	0.12359468581925685	0.5040038610905514	0.8062816993040978	0.5754503921841012	0.7499676579671559	9408	3
cg19558236	6	32163587	0.3119058520139313	0.4682428635070041	0.5053345168439205	4.546903969493924	0.10295616284983834	9424	3
cg19558503	7	30068084	0.5201271732796071	0.5011842986798363	0.2993649346236698	3.5087690949817407	0.1730136912416081	9443	3
cg19558628	14	24801616	-0.901399201948746	0.6740408370763717	0.18112260566853786	0.37145079682995596	0.8305016207338002	9458	3
cg19558682	17	41152756	-0.145811996796763	0.1993230819492996	0.4644518644279855	2.2756691831190783	0.3205123109817678	9453	3
cg19558802	15	51695713	0.07555061899228248	0.07577277456392381	0.3187314389623922	1.7218671957788079	0.42276720344854213	9459	3
cg19558848	17	10559323	-0.009941377690726705	0.12300802995613007	0.935585951229434	1.9710363448189476	0.37324577115869906	9458	3
cg19558860	14	93582779	0.17413450130830765	0.3649555679449609	0.633263210106949	0.681709356775459	0.7111622479419363	9452	3
cg19558933	11	134632242	0.044339617126265655	0.04886398441914173	0.36419057468874044	1.7170651061454083	0.42378350605685783	9442	3
cg19558953	10	103825131	-0.7620228633340146	0.8229811302867003	0.3544823939912403	3.0712470968681633	0.07968831851550101	5526	2
cg19559114	19	15375316	0.1330380140351557	0.28375510230478723	0.639178282778315	2.8895983803754657	0.23579342143473844	9458	3
cg19559124	7	44183006	0.02052064094963508	0.1764783302168255	0.9074318001483833	10.037325298564548	0.006613365186604417	9448	3
cg19559179	10	103815996	0.7267821031570347	0.7943907755865495	0.3602481070813706	4.449333310259673	0.10810344835929127	9370	3
cg19559213	17	18162372	-0.11848832568692634	0.5257564232316383	0.8216935183582501	4.624848546449998	0.0990209066138291	9459	3
cg19559248	11	809282	-0.2465373670361574	0.8683437841850581	0.7764741604690736	1.2983529906060707	0.5224758609740885	9387	3
cg19559392	2	39103372	0.9900178049587456	0.34949562604683976	0.004615604355945559	6.795126063071045	0.03345469874616828	9456	3
cg19559519	7	27239728	0.4650805354171385	0.6781968719207588	0.49286423285795056	0.02043768333302931	0.8863214357571764	5549	2
cg19559537	17	36204489	0.7029794380314318	0.2679387987258432	0.00869914055057968	0.13319119115383204	0.9355734748952389	9447	3
cg19559587	12	57588144	-0.08741172425430062	0.3524171644148328	0.8041074740308047	2.311413036543991	0.12842725413300904	5561	2
cg19559621	11	66035671	-0.5820394366358778	0.523113001856779	0.265860621202054	1.4555115052003147	0.4829917275991456	9342	3
cg19559628	15	73636424	0.013885069951751738	0.12961263298707704	0.9146878760789791	4.9620839180906895	0.08365601402413524	9457	3
cg19559668	19	36105986	0.9093589103746916	0.8806483504390394	0.3017903713107369	1.4824735622169558	0.4765241947966228	9442	3
cg19559774	10	102747161	0.44055789374358323	0.9658779968300142	0.6483024815786897	0.4934913349110307	0.7813393882977645	9363	3
cg19559891	15	31515984	0.017673417164040972	0.18935604602404277	0.9256379702964546	0.15550786543463202	0.9251920580317405	9457	3
cg19559896	1	156337755	0.04462524998394467	0.22634589653483259	0.8437061586143779	7.534976727019923	0.023110034461331527	9429	3
cg19559984	7	28848933	0.40465794024223384	0.26211072280607145	0.12262624608681347	0.8323189755480302	0.6595750679359709	9414	3
cg19560014	12	31799118	0.14844481028649448	0.09537782390123244	0.1196160819526885	0.8401313786201297	0.6570036602803584	9459	3
cg19560052	20	60813453	-0.3197613245511124	0.316847381017538	0.312880319216258	0.5003075738849608	0.7786810228891872	9457	3
cg19560210	1	230513337	-0.16254787043531468	0.1842599197527791	0.37768694534849795	1.2344733838545972	0.5394329995321485	9458	3
cg19560287	5	154318093	-0.21991798605835497	0.24736049506349483	0.37397156399529435	1.064950284195965	0.58714989024586	9455	3
cg19560370	11	373541	0.30502154107178303	0.1963991927548192	0.12040659863785033	1.1985771492927726	0.5492022135231713	9452	3
cg19560547	8	30891002	-0.5195200043086433	0.6337410980051189	0.41234897773493834	1.8879963294116726	0.38906915893293775	9371	3
cg19560648	12	132113180	0.01475529041904419	0.07605063870229811	0.8461607828715315	0.9888979200368866	0.6099068978014224	9451	3
cg19560656	19	14444267	0.04435777773975156	0.16266825990540487	0.785092609558146	0.8787064346901403	0.6444531074076587	9459	3
cg19560692	2	20646664	-0.36540126591126143	1.1282910425218413	0.7460487735302437	7.718995497281007	0.005464279109493235	5556	2
cg19560701	18	53447211	-0.9250483759135296	0.4637223203480385	0.0460611466614825	1.272427324833649	0.5292927156654602	9456	3
cg19560710	7	70294511	0.052469180361253635	0.2253164258977643	0.8158632359829279	3.5073744678208545	0.17313437811151983	9458	3
cg19560758	1	8086721	-0.09266276783316114	0.2507497637954329	0.7117231832673885	1.5355356903932957	0.4640477394991994	9429	3
cg19560831	14	101512612	0.024977327276346554	0.05271387845126358	0.6356223538474677	0.4169989336279516	0.8118014675436254	9455	3
cg19560874	4	183775416	-0.07816794143106089	0.19464709103543817	0.6879872421418318	0.14253228755239708	0.9312140223282015	9455	3
cg19560927	19	46995312	-0.01470435619219546	0.07315332267853271	0.8406928198751566	0.264057642242102	0.8763157383134381	9455	3
cg19560971	11	119218238	0.19246288118676036	0.16696054163498575	0.24901518416640214	2.013824853398453	0.3653452702262064	9458	3
cg19560979	8	11627473	-0.40300340870352797	0.7840590980101145	0.6072546369626478	2.6591632516537844	0.26458793490520083	9456	3
cg19561007	5	3288637	-0.2820171199637153	0.13780026344899732	0.040700868636661364	0.9522088738659021	0.6211986027827864	9454	3
cg19561076	2	17241353	-0.06790712126975798	0.17404665200015085	0.6964136515764485	2.4550937329186313	0.29301049061498524	9456	3
cg19561274	2	96905601	-0.3836871332608067	0.21931158259146175	0.08020343220305154	1.3232267979735215	0.5160181194072531	9458	3
cg19561297	7	102553457	-0.23983024856435914	0.10163995266766934	0.01829435041781692	0.5573395318132615	0.7567897797406864	9440	3
cg19561453	6	122723706	0.132357426176993	0.10337815771829503	0.2004315852357857	1.5326006091263467	0.4647292483614478	9403	3
cg19561561	6	158070441	0.07473144631243832	0.24288391830698752	0.758322949822656	0.371349116486324	0.8305438446522183	9454	3
cg19561607	12	25103173	0.1416857646705632	0.15360831161628585	0.3563285984575227	2.841637388973237	0.24151620794766118	9456	3
cg19561615	15	66584218	-0.06763499281074883	0.25112456693982077	0.787676933350421	1.4429304258242892	0.48603958250619717	9457	3
cg19561774	6	160679690	-0.1448993193140286	0.22166732057593286	0.5133184992702036	3.179481849708069	0.20397845063616718	9425	3
cg19561908	19	2859106	-0.041174544150346035	0.12767645189350738	0.7470805323474301	2.4618579603416064	0.2920211697579291	9451	3
cg19561972	12	130711426	0.026121934502147833	0.14085943726525502	0.8528785893224632	1.4760421198256786	0.47805903022885377	9449	3
cg19562108	17	28420331	-0.09947612219054028	0.24331535651606628	0.682659882827239	0.5465432968089197	0.7608860660665915	9458	3
cg19562312	10	44069847	-1.2818718014615489	0.581860381779584	0.02759070544915422	0.47366278690284813	0.7891243283309576	9458	3
cg19562321	5	150727045	-0.036841406674271715	0.07743216985817933	0.6342244127802221	1.7415411204894378	0.4186288461863677	9458	3
cg19562400	15	91260453	-0.011881999005565668	0.5480488599182555	0.9827027814589048	2.0688165526147966	0.35543663899198696	9459	3
cg19562439	4	6540588	0.09186417125280447	0.06291998021524683	0.14428570539949265	1.1038088225115281	0.5758521062394092	9458	3
cg19562499	20	43595488	-0.3171841995161748	0.26922256230177394	0.23873734807541114	3.9637442455913594	0.13781099654897402	9381	3
cg19562707	19	38757961	-0.007884090619507221	0.14547335709654224	0.9567789168555976	0.162319825708428	0.9220462326098668	9456	3
cg19562854	11	28129559	-0.40330083617213885	0.731056464806599	0.5811754833838039	0.3547708049113784	0.8374569643485518	9457	3
cg19562969	20	35233582	-0.034835460099883565	0.11917651636073535	0.7700562043951898	0.7821385606618554	0.676333297821441	9455	3
cg19563062	17	34097075	-0.6093952040127226	0.9269160740190725	0.5108956114193735	4.062904757426417	0.1311449106860841	9419	3
cg19563107	14	53418879	0.1597777729134607	0.37301642666989016	0.6684037633931648	2.781518351971619	0.2488862844006222	9456	3
cg19563130	14	81422098	-0.021976823014392143	0.10909276322235097	0.8403461067501595	0.36222288712917194	0.8343423714265126	9436	3
cg19563158	12	112284205	-0.18481836843784238	0.16010307520862857	0.24834804448664324	3.7613899786580443	0.15248409410441915	9456	3
cg19563248	15	75646181	0.03618424925344423	0.2810597282421834	0.8975616382307234	2.7884931608875765	0.24801982898127142	9455	3
cg19563270	19	11546999	0.022370929005412276	0.14019234966786046	0.8732173639096761	2.8429319321671636	0.24135993194801444	9455	3
cg19563288	19	3881536	0.12845943689226433	0.09329330832880726	0.16853030539180996	0.12149627017478018	0.9410602299825833	9373	3
cg19563307	2	43577309	-0.11162155165262275	0.11908892079537588	0.3486063953108129	2.0780691498069284	0.3537960807501952	9457	3
cg19563331	4	110604090	-0.07587999412842836	0.2351161810592665	0.7468966730195836	1.0007062686116106	0.6063165107430655	9454	3
cg19563365	11	86508399	0.173181908553106	0.1444191935729744	0.23046523033012217	3.774618913826605	0.15147882134404378	9451	3
cg19563415	10	397125	0.07145918099434903	0.2350711748009699	0.7611358514217426	0.5789554154176061	0.7486544819485896	9443	3
cg19563433	4	6957112	-0.22492449155369532	0.3123614240943747	0.47147716524066513	0.031092521890014047	0.9845739583764419	9402	3
cg19563452	11	3187939	0.06077447470912359	0.21694907737028124	0.7793758960430648	2.766718059633524	0.25073491090159306	9435	3
cg19563510	17	79881483	-0.3030080122216071	0.14392547135726683	0.03526416410983407	1.5328897922874063	0.4646620572826579	9456	3
cg19563513	2	128283341	1.294623079482307	0.6574136396904955	0.048922422268667984	2.022710312487312	0.363725740230969	9455	3
cg19563525	12	69909397	-0.08092645446845832	0.15261678585536803	0.5959322319775191	0.5653175545459908	0.45212561819329	5544	2
cg19563574	17	81050693	0.0055650144439002725	0.24527495083130793	0.9818984443453735	2.7661677152704396	0.2508039156676752	9459	3
cg19563619	4	1107259	-0.03076708773469988	0.08536842172639365	0.7185453241874578	0.27365667103037067	0.8721199253003997	9458	3
cg19563671	17	43224158	0.09424409239813654	0.06256511589514897	0.13198091649647642	2.8535901985303864	0.24007711391599396	9451	3
cg19563932	6	31583915	-0.0325182080219198	0.11935857620856574	0.7852827052565945	1.2009706957838788	0.5485453361526615	9451	3
cg19564017	6	135721680	-0.08567815573899054	0.1303761186540035	0.5110771271377625	1.2672222065830034	0.5306720253415329	9372	3
cg19564093	6	124816609	-0.2050823973322992	0.12968788951425375	0.1137972344343903	1.8669094388089347	0.3931929898194831	9444	3
cg19564098	10	124895697	-0.2825097362362747	0.4853364970220641	0.5605057626211261	0.5195447835298188	0.7712271034680501	9392	3
cg19564112	4	102995477	-0.10437842867093411	0.10916990345989307	0.3390166988531908	0.769002345278972	0.6807901482713197	9303	3
cg19564212	12	129252220	-0.06847286364059305	0.06227223984526065	0.2715182809459804	1.2089660460932095	0.5463568075190348	9442	3
cg19564264	4	108611005	0.3351517394563508	0.2745834854942323	0.22224421521285773	0.3689706402879797	0.8315321465819873	9455	3
cg19564367	4	7941852	0.058222559317144505	0.10623491247193563	0.5836542392060649	0.4288990495337589	0.806985543487352	9457	3
cg19564408	4	109568182	0.09468191724674725	0.1659245000529196	0.5682487628772275	0.18064822126823127	0.9136350184532321	9453	3
cg19564512	19	51874939	0.04945915225610863	0.18607205900866003	0.7903882804234506	1.3470270455002238	0.5099138328419787	9458	3
cg19564630	4	122791907	0.17643652243313715	0.34012340283993003	0.6039402009433601	2.0787535584656167	0.353675030912728	9456	3
cg19564637	14	56584874	-0.009155754593052286	0.8660394292237674	0.991564934681299	4.857305568460558	0.08815551712043353	9456	3
cg19564648	8	120686985	0.1971943176032067	0.18629230250678583	0.2898179739846378	2.029717963500442	0.3624535387924243	9457	3
cg19564877	17	8925201	-0.18214513552741907	0.4524631849116967	0.6872694107719919	0.09476192039182765	0.7582084647943977	5556	2
cg19564884	17	8193298	-0.12585089560902768	0.28612958327555127	0.6600538560097367	3.149587702283885	0.20705023145068577	9451	3
cg19565094	15	71156035	0.035457796895785605	0.3185530596808375	0.9113713825743822	0.5386599110991689	0.46298863392693074	5560	2
cg19565171	6	73935200	-0.30472021517731895	0.35286751186811866	0.38783284358361236	0.10514240120059952	0.7457437058660761	5562	2
cg19565299	2	242707237	-1.0040772467486314	0.7206618003770561	0.1635378317202377	2.353492764686341	0.30828013432661905	9427	3
cg19565305	2	178973019	-0.302477517279211	0.24194474281685163	0.2112292141667858	0.8059800127568676	0.6683187782151422	9437	3
cg19565306	22	51222011	-0.36858092988823976	0.5877619222464353	0.5305987852504661	3.2363950657919305	0.1982557266472016	9384	3
cg19565382	10	82165193	0.1814255495815134	0.19779385753722362	0.35901394592122443	0.016616609873862247	0.9917261136425544	9438	3
cg19565396	6	4706336	-0.03457986079361982	0.15552089961717433	0.8240424890113043	0.15459251009202138	0.9256155946926139	9415	3
cg19565423	2	225026527	0.08009240564667543	0.18390470177585586	0.6631920098531633	4.618677860629781	0.09932689185797298	9456	3
cg19565594	5	145215125	-0.28689806380192423	0.4814084134096023	0.5512048550937806	0.09580207727391478	0.7569266803847536	5560	2
cg19565710	6	41513963	-0.8179049576650426	0.910898232358217	0.36923334221466203	1.0543313326647938	0.5902756390596343	9458	3
cg19565714	10	110326660	-0.00965899034160496	0.2120111717341836	0.9636618485986339	0.4886430229727033	0.7832357744791089	9448	3
cg19565738	2	174083367	0.04952538947057728	0.12374232530538574	0.6889871285600309	5.389386200679267	0.06756311368939749	9448	3
cg19565757	5	43557653	-0.27228586761960877	0.4094022536893667	0.5059983625349556	1.6861630277872361	0.4303822490521628	9456	3
cg19565795	6	169901043	0.06132266785404778	0.250365501537088	0.8065086358565884	1.7599388632546384	0.414795591114001	9454	3
cg19566272	6	139695824	0.015553968030176184	0.7595529420811054	0.9836622268657254	4.1007964959415856e-4	0.9997949811944312	9452	3
cg19566405	17	33759965	-0.0959035593651765	0.06074674890392592	0.11439481066390832	2.2860681916372045	0.3188501308567856	9458	3
cg19566586	5	180622643	-0.07309402720882416	0.14570464960189014	0.615907513915988	5.142351133480497e-4	0.9819081197190059	5562	2
cg19566648	6	167047877	0.017447548851062134	0.13375423851329055	0.8962145006695941	4.3182221007747215	0.1154276848400088	9451	3
cg19566658	7	100466241	0.01970134929631037	0.19730235343494265	0.9204605579562273	0.20621913798251207	0.649747083938262	5559	2
cg19566663	12	50505754	0.10987626137282698	0.728704509345568	0.8801468868553599	3.509175773018852	0.17297851438396938	9343	3
cg19566764	10	45455347	0.13012383551432152	0.4141315929521596	0.7533623775936072	3.740096634417856	0.15411621516986476	9436	3
cg19566774	14	67656082	0.14993736139489053	0.07344571090356306	0.04120393549873213	0.492170013685732	0.7818557590108385	9458	3
cg19566878	11	40666397	-0.17659303831285772	0.1634838165348967	0.2800590660102762	5.438346952719276	0.06592922397532348	9410	3
cg19566879	6	16334128	-0.21875717556371252	0.23997261555693183	0.3619834057983559	0.9732950105313185	0.6146836675171997	9454	3
cg19566906	4	79971235	-0.029287120035222422	0.15218152459983603	0.847390833303339	3.4751223034426566	0.17594899066452613	9442	3
cg19567046	17	40925516	-0.8046382398780099	0.773190261741284	0.29802733193683073	0.6689213200428479	0.7157240008409291	9398	3
cg19567052	8	61592727	-0.6792579411771602	0.4970570142072409	0.17176344651810424	0.7672758264572899	0.3810611187482706	5561	2
cg19567168	12	6438502	0.011975605101541803	0.8060728149535951	0.9881464816264206	3.913863426376847	0.1412912786825463	9452	3
cg19567193	15	65066231	0.0064831924421970685	0.13466387420963527	0.9616018652883402	1.2207392808587711	0.5431500617414889	9274	3
cg19567295	14	89884237	0.5367133020855405	0.49421990477233557	0.27748750965683977	0.594569812814464	0.7428323445161571	9449	3
cg19567339	10	100142640	0.09675509006044407	0.27738343657693043	0.7272293203740883	1.2290715595849007	0.540891930001127	9453	3
cg19567594	11	10715175	0.007686655525021957	0.13179393219401392	0.9534911175757415	0.48197682804869546	0.7858507311830392	9454	3
cg19567689	14	97059467	-0.03624515674706	0.06570244413856843	0.5811839649500603	1.3834410380630808	0.500713839847049	9453	3
cg19567740	7	128527122	0.02372817660366158	0.12913397132630713	0.8542107404628878	4.42321605419852	0.10952438865318995	9439	3
cg19567866	5	136682394	-0.021447313990948222	0.13961882687205596	0.8779146198650529	0.07237212693904672	0.9644608258599776	9455	3
cg19567891	15	89921083	-0.22314932472436877	0.18059199998751446	0.21658700216194635	0.1762371646769815	0.9156522900954208	9422	3
cg19568099	15	25315660	-0.14919886812452746	0.2293538046888999	0.5153574257442641	0.07466520218790429	0.9633556689089194	9444	3
cg19568115	14	70830156	-0.015994203728802888	0.06257522968092849	0.7982600266505986	1.5277186410507309	0.46586503068791124	9457	3
cg19568544	5	140514811	0.003642126920464052	0.08555551940183749	0.9660440451629936	0.7653103074870098	0.6820480604568336	9439	3
cg19568577	11	74459620	0.28969843225176034	0.6332413407807757	0.6473224615720332	3.520073862635299	0.17203851009686116	9430	3
cg19568591	2	183731599	0.5296647148930135	0.5246915884901838	0.3127453563880281	2.179188974374061	0.3363528614504281	9456	3
cg19568649	14	23058139	0.01829371337462259	0.9398291964813075	0.9844702102748044	0.28349092294053185	0.8678421276338222	9431	3
cg19568834	20	34252926	0.027459645454863256	0.5016036404857603	0.9563426440622685	3.920513070866991	0.14082229037955274	9457	3
cg19568844	2	2773984	-0.1783069334276542	0.19075689468344803	0.34992545910040107	0.6517931439093925	0.7218798461921804	9458	3
cg19568845	11	66194068	-0.049881467366143906	0.07131154327864331	0.4842479982547895	0.22051921184861614	0.8956016016326722	9457	3
cg19568997	10	34455451	-0.15845334559760674	0.09648794859643556	0.10054676682715386	1.3309174427762671	0.24864206934442437	5505	2
cg19569074	7	4347499	-0.025789716399428494	0.06912204365002306	0.7090709833098776	0.48718126141966145	0.7838084356982051	9451	3
cg19569081	10	103892506	0.5268175468327653	0.45574259740722345	0.24769991162302823	0.47754290578094616	0.7875948643344479	9395	3
cg19569130	6	32036724	0.02227493369650711	0.23425310379553813	0.9242439985345268	0.42229625533016124	0.8096541258230201	9416	3
cg19569170	5	142487917	-0.2267024286007986	0.15477728807628707	0.14300254730788148	2.356460763875913	0.30782298602004504	9452	3
cg19569208	2	105654888	-6.378042270674307e-4	0.1470506480444713	0.9965393382702541	2.7212470467376275	0.25650079284336635	9213	3
cg19569526	5	155754265	0.049424018051368014	0.06223158893783193	0.4270819069445155	2.7373709227585152	0.2544412126110762	9453	3
cg19569531	10	35080181	-0.09746062221486258	0.17241354315068663	0.5718884792562192	2.4801157146871953	0.28936747542126506	9457	3
cg19569551	6	45346086	-0.44243814517350777	0.21032131325332515	0.03541076772234413	0.2161200912302078	0.897573699447428	9339	3
cg19569684	5	138726419	-0.18528485700158537	0.3826454230625918	0.628229206172551	0.32366807157533894	0.56941156215149	5562	2
cg19569686	19	1555141	-0.16570449476187554	0.16991253489558755	0.32944416043623354	1.008287518411117	0.6040225428130922	9448	3
cg19569865	20	44663483	-0.19756173649928677	0.14493600826928094	0.1728521629643219	0.3975251447213027	0.8197445002310421	9456	3
cg19570102	6	83906123	-0.0904443433934731	0.1719212228019436	0.5988325169384768	4.224305708283366	0.12097723952941485	9458	3
cg19570154	2	5513337	0.07602581782979612	0.07058092664877919	0.2814159628666117	3.8752784779947778	0.14404360121845197	9446	3
cg19570155	2	36765605	-0.43044956993380745	0.14877998575058357	0.003813439782059409	3.66568464226078	0.1599582682621198	9453	3
cg19570161	7	141402194	-0.5670463525331081	0.604224797124278	0.3480033461269257	1.9268392062938904	0.3815857804221595	9454	3
cg19570171	22	39239822	0.8168171173956948	0.6456363438770957	0.20582294851745614	0.6671784451039036	0.7163479813935916	9445	3
cg19570244	11	32457158	0.1921103010461684	0.3239600122053073	0.5531769921301241	4.62508904160254	0.09900900030567533	9440	3
cg19570309	16	29873919	0.44403892905362446	0.6171673856078592	0.4718458810180159	0.6341234560253961	0.7282857981031691	9451	3
cg19570317	11	62368881	0.15594991695664237	0.9337469411752063	0.867358101823524	2.247386904863036	0.3250769184725835	9389	3
cg19570321	11	63258214	0.192313827481535	0.10714699471309193	0.07267604918395819	0.7162599597188604	0.6989822154915863	9458	3
cg19570545	1	201252472	0.20683463070887423	0.5648948127707466	0.714255269492498	4.235515119468213	0.12030109428594488	9452	3
cg19570558	2	48012925	-0.08802451024171161	0.11971202433527296	0.46215549215054036	0.5561903751758341	0.7572247396872605	9458	3
cg19570574	15	39872824	0.25942017085951596	0.3613765829040803	0.47283955736725625	3.264299039073248	0.19550887199523223	9453	3
cg19570640	2	17721766	-0.47243009213928416	0.3311673244024924	0.15370673133257343	2.2408122717542884	0.326147307598144	9454	3
cg19570702	6	33218697	0.04944330412681681	0.22806218778453	0.8283661877784653	0.7417220428274243	0.6901398495546879	9332	3
cg19570723	19	47220176	0.6730596895550923	0.38733604705631786	0.08227013358711997	0.040496788231784764	0.8405123715242483	5562	2
cg19570749	7	6035574	0.07630070579301952	0.24238163868907478	0.7529167511735285	3.1396932867423715	0.20807708991138274	9451	3
cg19570781	5	158636635	0.29375949636506093	0.42997293037335005	0.494477548040944	2.266199551788233	0.3220334760690579	9349	3
cg19570924	10	3457015	0.09976431701556807	0.11013344395753824	0.3650155558296268	1.305890909719174	0.5205103768265837	9459	3
cg19570940	5	73331567	0.5927607142643346	0.4973121780649419	0.23328915915956744	0.148575777338751	0.9284043782634698	9445	3
cg19570943	12	10766292	0.03816152213610505	0.530036913154093	0.9426036129057019	0.4232883056908229	0.8092526165768336	9426	3
cg19570955	14	68279380	-0.11398019551479642	0.10322460410526908	0.269508122087558	0.9283496878298715	0.6286536285958814	9352	3
cg19570979	4	178231041	-0.08885736691730801	0.5050732855378252	0.8603492104216957	1.2989101288881693	0.5223303355926593	9454	3
cg19571004	10	135340850	-0.08290612030908086	0.07919919999648918	0.29518951362524737	1.3845477785311018	0.500436836362131	9452	3
cg19571015	8	76227159	0.1046243795540055	0.13754752067302525	0.4468711073174441	3.460484313409918	0.17724148455886668	9455	3
cg19571046	19	12175719	0.07651015497837037	0.3607093871144259	0.8320210304353087	0.5141622906592312	0.7733054610929065	9438	3
cg19571071	16	27561715	0.31942122789919086	0.5154445692733931	0.5354550239973148	2.2135423112215786	0.3306247754259492	9451	3
cg19571106	8	9762850	0.4501189323403045	0.33272818412758354	0.17611545601223952	0.3906769975377673	0.8225561766727334	9454	3
cg19571127	19	4867897	-0.8517332433421144	0.5937999163501058	0.15146456306307451	0.820402081935296	0.6635168426584858	9416	3
cg19571214	14	21572474	-0.5082885664128098	0.6967602539276585	0.4656941466565066	0.5984967154759913	0.7413752602858734	9451	3
cg19571304	2	96952768	0.11025769788998185	0.341479759705709	0.746784541941854	1.774577967710309	0.4117705575721818	9453	3
cg19571360	14	106307030	0.33191767665146427	0.3812982315386015	0.38403070604982537	2.455883314517823	0.2928948356003754	9442	3
cg19571390	12	94157676	0.04749688299189617	0.19815774017778068	0.8105688105976081	0.28507737176737075	0.8671540070243032	9451	3
cg19571412	8	110657854	-0.022063353261083423	0.18895697236762293	0.9070471506543655	1.6219820780913972	0.4444174128979115	9459	3
cg19571540	14	102101660	-0.01892058403851692	0.06796664377898962	0.7807203347632459	1.232653306259063	0.5399241279295718	9447	3
cg19571617	15	90209190	-0.4863451890280243	0.34623150622253684	0.16011583965605733	0.07724087540089407	0.962115822744422	9459	3
cg19571686	14	32328771	-0.007418400052064747	0.1725303253487458	0.9657034001821735	3.695221044281456	0.15761333027994426	9457	3
cg19571715	15	28202759	0.21305293924931254	0.2606208139383047	0.4136527795665452	1.9044309328386408	0.3858851601223689	9456	3
cg19571721	8	1456819	-0.002788287635240933	0.07085315986213578	0.9686089150204805	3.6690002093388547	0.15969331175900714	9453	3
cg19571727	9	114937021	0.6754305367316328	0.7776166782706029	0.38507109805496276	0.4603907903340923	0.7943783696437183	9453	3
cg19572014	2	24232681	-0.06808955562598053	0.3112864197678109	0.8268556807258711	2.3893696669678093	0.302799371368152	9453	3
cg19572051	10	128810484	-0.01916694904523504	0.029791593964313873	0.5199855422032917	0.26130182410874836	0.8775240539979213	9442	3
cg19572055	8	685830	0.010332311465384162	0.07625555060552214	0.8922198367310122	2.677991614197944	0.2621087442091115	9454	3
cg19572076	2	118621741	-0.04976804560982993	0.10090039113829784	0.6218434609957971	0.5153715335395509	0.772838045350366	9189	3
cg19572157	2	75734281	0.2172799603588587	0.19108502466515895	0.25550265526859117	0.25472447687799865	0.8804146947829219	9435	3
cg19572170	7	16562910	0.08092431636685735	0.12023548265575527	0.5009164090608509	3.7748927995652184	0.15145807881991252	9375	3
cg19572323	14	27069329	-0.058525983711847356	0.09976880343457291	0.5574615851714564	0.36918519597584254	0.8314429463908299	9456	3
cg19572362	1	110091012	-0.1253987678914951	0.81155368150112	0.8772021783766344	0.3055569350419283	0.8583198464746175	9457	3
cg19572487	17	38476024	-0.10275086246818166	0.11771928735481216	0.3827467757186951	1.6462741085175008	0.4390521614121968	9451	3
cg19572637	2	66660175	0.03519080166523102	0.3119652902579688	0.9101862798078133	0.41043373540491757	0.8144706648752889	9455	3
cg19572766	17	48206424	0.260683766411924	0.23223084131372448	0.26164140430946936	0.7061192844745808	0.702535291351137	9454	3
cg19572912	2	44264617	0.06314571606494722	0.21838810377212875	0.7724708116799431	0.27043711969065043	0.8735249733400058	9446	3
cg19572947	1	182808556	0.3340855866566743	0.6498904455243345	0.6072069180243672	0.028234538699394945	0.9859819120252991	9458	3
cg19573166	14	23822408	0.17243895139700233	0.11437797988489758	0.13165086760637154	0.8235425473384135	0.6624757843798903	9457	3
cg19573208	20	60773564	-0.10700700034429972	0.3377336147214929	0.7513661752213494	0.11519628696319484	0.9440292355238571	9435	3
cg19573230	7	137637323	-0.7521300937791946	0.42718942318276976	0.07829804256480204	2.106181318737009	0.14670500746660128	5560	2
cg19573456	19	16607087	1.057267759597026	0.6100208173609758	0.0830660460288118	0.851981795084408	0.6531222871116726	9448	3
cg19573464	17	45726674	-0.8062595026506986	0.6289167786283549	0.19984923227988735	0.9415023904000522	0.6245329458772002	9458	3
cg19573490	17	79870317	0.005933317071968897	0.18508613284618214	0.9744265477863917	8.163412992542874	0.016878637729976703	9456	3
cg19573564	2	74607697	0.11351043356128239	0.14427276327742874	0.43141265637602605	4.428959285308732	0.10921032786181355	9456	3
cg19573567	10	90751252	0.2647319341428797	0.2654076088555788	0.3185440942784255	5.978391185652685	0.05032790457256907	9387	3
cg19573580	6	30706717	0.07954317691546255	0.21431440774649463	0.7105244755901157	0.735577108607931	0.6922635423610719	9455	3
cg19573599	6	26565969	-0.03548913763853941	0.1763512466686757	0.8405099724207326	0.5081963360192766	0.7756156576637087	9439	3
cg19574101	16	70488580	-0.30613689677566797	0.5937813853306048	0.6061535583458881	4.988244091070298	0.08256891132318454	9458	3
cg19574203	6	155058855	0.45204869826994026	0.39686427060928703	0.2546818264800043	0.6425811110977	0.42277768208024863	5562	2
cg19574297	12	107039089	-0.20524810526744142	0.1707810218109148	0.2294331441170835	3.4386273543843067	0.17918908727613733	9449	3
cg19574327	11	96466206	0.15985024646441293	0.19964240598500552	0.42331528549675435	0.2839996318889176	0.8676214161764287	9455	3
cg19574395	5	176922906	-0.07519085026249096	0.2648202035229085	0.7764627236157886	2.8910952672483257	0.23561700942155397	9446	3
cg19574488	3	61236547	0.4561711021514658	0.32843755367617217	0.16485928642235792	0.1135046884679558	0.9448280325043166	9459	3
cg19574514	11	61248217	0.008043143642998504	0.07644378406385798	0.9162040573468407	0.3153274652847233	0.8541369520587421	9453	3
cg19574878	11	72943745	0.15756098357625695	0.2431516005336932	0.5169882847833618	2.7990443700116567	0.24671481982290633	9454	3
cg19574915	15	89195555	-0.07674588968055267	0.1240343080746454	0.5360828634237063	0.5397083813401713	0.7634908103046489	9453	3
cg19575132	14	21676297	0.15855705598429473	0.14857431512000926	0.2858859481224108	0.03684424652453839	0.9817465268316155	9444	3
cg19575244	6	157094085	0.024363064690149653	0.14809435961643236	0.8693293477709678	4.366640956877528	0.1126668011601539	9405	3
cg19575296	19	47914232	0.27128359210715924	0.1547341041008632	0.07956351263978957	2.830964492610857	0.24280849171219507	9458	3
cg19575372	2	119612787	-0.09151538855921713	0.2214552293027766	0.6794267168770987	0.9715769689020648	0.6152119204396521	9459	3
cg19575683	12	130923160	-0.17664224884754764	0.2359628200944731	0.4540971012642353	1.0151014190537773	0.6019681695776872	9458	3
cg19575753	5	1948995	-0.23764417605289517	0.11074283696295553	0.03188014917251322	1.2312767100098185	0.5402958846193034	9459	3
cg19575759	11	125365081	-0.15460587497846714	0.354574408399719	0.6628133353910608	1.8099341789033054	0.4045551990173699	9455	3
cg19575804	20	22559456	0.04757415111466484	0.15973719820817112	0.7658347255268186	0.8023671654675444	0.6695271361328489	9459	3
cg19575837	17	80372802	-0.060189099200674265	0.09735218107507293	0.5364030187093741	5.392428246716194	0.06746042675267137	9458	3
cg19575909	15	99864059	0.28084494920615893	0.15643246210541928	0.07260413367312056	0.7806243328504614	0.3769502646137189	5376	2
cg19576099	6	106531491	-0.3053736503568349	0.1765327625087881	0.08365864648948479	2.7488447889038055	0.25298567954338946	9449	3
cg19576241	12	116756805	0.562980934631207	0.21638440812522944	0.009274593647724528	0.6255903683966715	0.7313996994447777	9456	3
cg19576304	18	56940022	-0.10618269198118915	0.22193096111334737	0.632330519018297	1.5910733909192407	0.4513389383497108	9459	3
cg19576422	10	12256343	0.08155441382712944	0.1279544029170665	0.5238832741407953	4.648663626919491	0.09784880346623377	9388	3
cg19576556	17	80024177	0.06789435880538677	0.10663632563300222	0.5243263203299953	3.6240211960006783	0.16332542468719738	9452	3
cg19576560	13	28396039	-0.07137734183811771	0.16468115819330592	0.6647042295162412	1.8734110591177688	0.391916869391966	9456	3
cg19576697	5	176837920	0.08939286038897622	0.1860604584251257	0.6309070160358066	2.030298366767881	0.3623483694442157	9457	3
cg19576736	2	120240175	0.12909766810883014	0.31789755366668265	0.6846703470885338	0.8145397078344061	0.6654645878436083	9457	3
cg19576738	4	123751635	0.25722428540854025	0.11082925964744947	0.020291921694818596	2.7891385224972685	0.2479398106541214	9437	3
cg19576739	3	25706456	1.1882123184670188	0.5662209516249279	0.03586136591918821	0.7208468947312223	0.6973809594092378	9455	3
cg19576798	12	116893334	0.02645603762712328	0.0774055217479653	0.7325127826467286	0.11694375703589391	0.9432047643425714	9452	3
cg19576801	21	34962102	0.31856577059054847	0.14861947539960801	0.03207301152518688	7.564174709596418	0.022775102055866973	9443	3
cg19576806	13	52377730	-1.0048738168240479	0.9849697786683393	0.30762993558436524	2.5404266468102974	0.280771720209979	9458	3
cg19576843	5	11385893	0.007536130339494	0.07484158711414164	0.9197930396431833	1.3041303040321326	0.5209687853309382	9457	3
cg19576847	10	42970738	0.07755487679068403	0.15036823921524395	0.6060176125169683	2.358912155211223	0.30744591985106695	9452	3
cg19577016	10	73976065	-0.7258476903464056	0.8927010590540008	0.4161655691756119	2.52189626269028	0.2833852126816118	9364	3
cg19577054	5	138775315	-0.6581030338700031	0.8438638417147011	0.43546813805960827	1.178123406250824	0.5548476523847645	9457	3
cg19577074	4	152405174	0.1667117545582945	0.11677070553252741	0.15338261993667748	0.8101566401915758	0.6669245752163366	9434	3
cg19577080	4	143470771	-0.08939824617946647	0.20645848680243387	0.6650087125949133	3.288609427800073	0.1931468084099379	9454	3
cg19577082	2	28887080	0.11027048709791527	0.2913651108890226	0.7050877631296226	2.8082829287020283	0.24557780327186154	9457	3
cg19577098	17	79658554	-0.05506239978240968	0.2370605815753976	0.8163272028627687	3.485892063637836	0.17500407286434255	9449	3
cg19577206	6	31866825	-0.12309389440682689	0.12543167455698306	0.3264141977721857	0.8252414705968852	0.6619132755694119	9453	3
cg19577312	10	126108316	-0.009970085376598744	0.13314648540459642	0.9403097321221288	4.473144296347833	0.10682405452582051	9458	3
cg19577365	14	23574175	0.4789296288244227	0.25684425367339686	0.06222775388257813	0.21030364048180578	0.9001878454757942	9446	3
cg19577377	13	113742155	0.06658292067398414	0.19117259791345081	0.7276246949349263	1.5825475243270821	0.4532670729725262	9437	3
cg19577395	19	5296992	-0.04866712512337498	0.13698275989501937	0.7223804376053116	3.3729646558880972	0.18516974612994938	9450	3
cg19577532	17	1562756	0.25857891579916664	0.28409936413195463	0.3627324961323952	0.07964033139867219	0.9609622375862755	9457	3
cg19577548	20	48178928	-0.07573581844061207	0.2290083733932887	0.7408620330457272	0.9213910762666496	0.6308447163222196	9452	3
cg19577617	2	191745301	0.1824550719334515	0.795440227098941	0.8185765177596228	0.8816390322683554	0.3477531544033474	5561	2
cg19577671	19	42782524	-0.5855893363395893	0.2818959264949625	0.0377716121744638	0.45584956452618086	0.4995700997748136	5505	2
cg19577779	13	88326635	-0.11476955345780356	0.29928400211483625	0.7013635886840968	0.5809684871720976	0.7479013134619863	9429	3
cg19577896	2	97463405	-0.31462147642936655	0.45507649428702895	0.489339622739378	1.7552613460818307	0.4157668331719651	9419	3
cg19577984	14	80669228	0.4990054296047813	0.49276145582963077	0.31121714665026406	2.129319598241687	0.3448451514375656	9228	3
cg19578161	14	68482919	0.05877202541906176	0.17100117360029893	0.7310766523681929	2.3411944076933713	0.3101816442698237	9444	3
cg19578175	11	15964499	0.3681229989618946	0.2205987893645179	0.09516804171535302	3.675621720252008	0.15916548049797027	9449	3
cg19578183	2	128991530	-0.02837479052424578	0.26060306457171023	0.9132966691154236	0.14439181165145393	0.7039534130112416	5562	2
cg19578297	17	74100039	0.04027236199587717	0.556016942448657	0.9422596324282945	0.9734561103604291	0.6146341567943716	9458	3
cg19578305	2	213548986	-0.13707286944675404	0.20742659444126185	0.5087239602013198	0.5637610638941386	0.7543638015245004	9448	3
cg19578388	18	71815073	0.3487369219307733	0.6759290351468603	0.6058982836328903	0.598334883277009	0.7414352519073063	9411	3
cg19578398	10	102747015	0.05424578515390545	0.7793671470551796	0.9445101662392135	1.5849779569416678	0.45271658997958986	9455	3
cg19578660	10	3511600	-0.1646542332875695	0.14206311995911264	0.2464473557311593	3.4655799073195865	0.1767904840171046	9452	3
cg19578751	6	32134011	-0.1012437957981387	0.17745918807359573	0.5683259023706115	3.0089783737144487	0.22213073215398854	9427	3
cg19578835	14	38067622	-0.03498020199002864	0.3733989976821357	0.9253629668740919	0.5581163350389386	0.7564958984453344	9429	3
cg19578864	4	4464456	-0.10883520076969178	0.18367428152583956	0.55348597488253	1.3692657065127136	0.5042753386401322	9458	3
cg19578881	10	104192153	-0.16544678379734218	0.8268461057305617	0.841407217957062	2.981638117601599	0.22518813765827228	9454	3
cg19579005	6	30782272	0.07869158710893955	0.1232592759022045	0.5231982023400911	0.39694006962854295	0.8199843413553547	9399	3
cg19579058	2	233389143	-0.2220136908090528	0.28370176078386333	0.4338854538252585	1.7288939316153207	0.42128447293317195	9454	3
cg19579080	17	66588601	0.3474060207804076	0.19772563869679743	0.07891602167717562	0.9827873978572308	0.6117731721406319	9441	3
cg19579160	2	173940277	-0.17714770943327607	0.30284097501318297	0.5585793808263906	3.8572536028028193	0.14534765270015254	9457	3
cg19579167	18	5543878	-0.06948227940124194	0.2606579726693629	0.78980414537111	1.2602871379888696	0.5325153428262258	9434	3
cg19579176	4	58032797	-0.26306797627799827	0.1525720062324222	0.0846678135808375	3.4962933055817356	0.1740963055357211	9450	3
cg19579183	11	59324467	0.12948279572667104	0.07589041038002849	0.08797433742412554	0.11848302733319943	0.9424791200800405	9457	3
cg19579216	17	42081856	-0.004273612382118328	0.18834868999030868	0.9818976347625079	2.122975637604582	0.34594073012930443	9457	3
cg19579217	6	10720630	-0.03053810990679376	0.04697131911452851	0.5155993665119627	0.453744696988756	0.7970225169210118	9455	3
cg19579344	2	236761550	-0.07419058915104049	0.09866667208880132	0.45209219032194664	0.9630373001803981	0.6178443895407665	9456	3
cg19579446	11	57335474	0.7711754032804553	0.3635643456327164	0.03390897509835737	1.3002807768042586	0.5219724927328123	9456	3
cg19579500	17	80346614	-0.08198096367451196	0.07491047338410228	0.27378577792684683	0.8030168551193773	0.6693096790286853	9428	3
cg19579652	10	433089	0.19506032675384435	0.1437648950437195	0.17484450851241642	0.39436962011718524	0.8210388830465194	9451	3
cg19579755	6	116782383	0.00927637768797115	0.24649664858565123	0.9699803956192352	1.180680454397858	0.5541387195944456	9451	3
cg19579782	10	17243880	0.07705179640494421	0.15640847184163256	0.622272732073802	2.06228110932478	0.3566000067364262	9456	3
cg19579795	19	56632869	-0.36205899441116163	0.7355118554778908	0.6225394663000853	0.14462628200599192	0.9302395540510788	9455	3
cg19579903	6	30583082	-0.363772436655864	0.6088187817502569	0.5501700828803066	0.22845095991498493	0.8920567922764766	9377	3
cg19580263	14	74462914	-0.11047459027312298	0.2831383374781371	0.6964043016066976	4.381495912270965	0.11183307109599608	9459	3
cg19580344	5	16669915	-0.05847259666404004	0.1175706236463246	0.6189491727390457	1.1336119158688676	0.5673346385319693	9457	3
cg19580633	5	172386539	0.26510653978478566	0.557096836130187	0.6341658855739513	1.3725727056971868	0.5034422085532643	9352	3
cg19580695	6	25992679	0.6237838993625546	0.4581241771993402	0.17332276319435413	0.025029564726108552	0.9875632018681916	9440	3
cg19580697	14	77581428	0.008196821572670222	0.22477655195436988	0.9709103636658132	2.1677688814197413	0.33827894570407	9455	3
cg19580752	10	135050355	0.0823911615439445	0.2431102095218052	0.7346816199895267	2.243549534386802	0.3257012375016337	9392	3
cg19580792	10	64568066	-0.03515209131043171	0.311717545943438	0.9102136568521398	0.31758952196722273	0.5730598676510664	5561	2
cg19580810	1	156031182	-0.05871113082071999	0.20533856483798943	0.7749366782869098	0.9442189895338777	0.6236852189112143	9453	3
cg19580847	19	41857554	-0.3056055301475838	0.5883299387513808	0.6034498827165952	2.2815540939723227	0.3195706039379659	9416	3
cg19580880	14	21538547	-2.223739486366533	0.9460368954613312	0.018743960608225044	1.3703179829266556	0.504010089902507	9433	3
cg19580930	5	114750644	-0.06794343365112372	0.1830314785479918	0.7104798294852672	1.7128670685449972	0.4246739698264452	9458	3
cg19580937	15	70740429	-0.021652241074870095	0.12136895123676568	0.8584087187715826	0.8680394013966701	0.6478994912871898	9455	3
cg19581424	2	42396302	-0.07520195671610634	0.27959780706059006	0.7879568021079624	0.2601964431462574	0.8780091872415435	9452	3
cg19581696	11	59522087	0.011004564375475222	0.6968119156569483	0.9873997461238859	0.2823250205406649	0.8683481847324444	9429	3
cg19581790	2	222644621	0.16799499781498622	0.22975085134261228	0.46465387598681746	2.994681331830068	0.22372432748325388	9453	3
cg19581816	1	43390507	0.7315610380199311	0.6589876433139964	0.26694360928564126	2.410781979143409	0.29957484597111245	9458	3
cg19581963	5	177708528	-0.0582777736125614	0.10326497250831677	0.5725147316068675	5.027014605099307	0.08098370620159742	9435	3
cg19582128	13	39265218	-0.15425194858495953	0.1722586990740521	0.3705375977189552	0.055906232356929764	0.9724339571526155	9459	3
cg19582200	22	43602629	-0.2503835555374398	0.1628816547710765	0.12424152105900459	2.0527594617659286	0.15193060194091992	5553	2
cg19582212	2	74881474	-1.0632482613670147	0.7866303458557699	0.17648756984171296	1.1342542886752116	0.2868697073184373	5558	2
cg19582265	19	4229293	-0.08560515198814811	0.14367887417326847	0.5513028973736354	0.46579855476698284	0.7922333653232678	9435	3
cg19582297	10	11483364	-0.12999898710874905	0.2311267166470592	0.5738042582703107	0.09733314116999657	0.9524986678308909	9448	3
cg19582316	14	102031503	0.012310509782243947	0.4476069663724709	0.978058590958885	2.345878292302955	0.1256147456075972	5559	2
cg19582491	16	67682965	0.08789459971066015	0.20292812813605737	0.6649191136822026	0.5292114422867809	0.7675085027017482	9457	3
cg19582538	6	38127734	-0.338528	0.245657	0.16818738489162388	0	NA	1084	1
cg19582557	2	219487580	-0.1939628598747054	0.25847480789373295	0.4530059947728836	4.704410757032806	0.09515906886690333	9454	3
cg19582614	12	4381894	-0.19005637577390466	0.3582289735465199	0.5957345335556907	5.0068213192762405	0.0818055115208181	9457	3
cg19582647	1	117637084	0.11011598438596504	0.1909656407066089	0.5641913146796709	2.193487232241195	0.3339568065347044	9444	3
cg19582744	2	128055658	0.3801384904110679	0.2013634581881744	0.059049767951342425	3.165742718874713	0.20538451795264612	9450	3
cg19582822	19	51375975	-0.13140211011391367	0.12042222861271953	0.2751944803801571	0.799735943941256	0.6704085529129316	9457	3
cg19582946	18	74518078	0.21055546421271507	0.22287461502134917	0.34479873229694	4.306879173970319	0.11608418863908465	9418	3
cg19583076	19	42381099	-0.621609487049177	0.3021304794470942	0.039645780593783146	2.1987423164020887	0.3330804727785755	9458	3
cg19583211	2	162273185	-0.25937241005856065	0.28798768200050356	0.3677812664203981	3.8605572819199434	0.14510775988444677	9447	3
cg19583265	2	101086756	-0.03897556396878754	0.1067344415761805	0.7149890708266192	1.917244572324657	0.3834207663530192	9446	3
cg19583407	14	102467358	-0.11542464731615273	0.21816325563286643	0.5967536685478707	2.5052681451100662	0.2857511154993639	9448	3
cg19583655	17	79869752	-0.11105261386559588	0.14742104909400855	0.4512682830681475	0.016718233118979943	0.8971210574205009	5553	2
cg19583819	5	139283051	-0.09035931772592501	0.15873844225455305	0.5691973529718457	0.29934026582810613	0.8609919424900467	9456	3
cg19583880	1	27143747	0.750039	0.370756	0.04307325541327822	0	NA	1083	1
cg19583934	13	114853252	0.196998053703488	0.2459754760943429	0.42319826106649483	3.3545298581081355	0.18688441981812492	9459	3
cg19583967	14	64805944	-0.0037037907841398965	0.17734624644505648	0.9833377771916323	0.4504808852121779	0.7983242445190524	9455	3
cg19584027	12	94529752	-0.00588969034136818	0.2477785030519903	0.9810360848711465	1.1693150116920161	0.5572966999916141	9451	3
cg19584038	19	3553032	-0.1358189307545851	0.2581321528240274	0.5987767279406694	2.3059388192814407	0.3156979396782706	9459	3
cg19584136	10	111975951	0.01814476264422786	0.14872580274059063	0.902897874935436	0.17734279564130653	0.673666815269001	5463	2
cg19584235	14	22362410	0.09619192421904023	0.23203498878387666	0.6784656154194286	0.7373643895354218	0.691645183984227	9455	3
cg19584341	11	506908	0.10160576088328971	1.179895380143669	0.9313756260645024	2.7332395520308133	0.2549673513313657	9415	3
cg19584346	15	49462398	-0.5140647353589516	0.8155812722155166	0.5284952274776522	0.10685149859880623	0.7437575330184875	5560	2
cg19584547	11	68920676	-0.02150917201736356	0.12698542000590962	0.8654953904888241	2.365357843523503	0.30645666452907266	9415	3
cg19584585	19	16683393	0.10834860901234997	0.7392159660419211	0.8834695925578626	0.5239114243371432	0.4691779321539732	5552	2
cg19584649	7	158607898	-0.008862364037050829	0.04333884407557901	0.8379705370120336	0.19466958905106665	0.9072522122079134	9434	3
cg19584660	16	2141815	0.16657831533971545	0.2008668872667648	0.406936344586501	4.953479764369317	0.08401668388478771	9453	3
cg19584674	14	24898818	-0.05784756828403318	0.13913705235483798	0.6775859081312341	0.49248522220596064	0.7817325449222111	9454	3
cg19584733	9	19298547	-0.0387647	0.555275	0.9443435227747853	0	NA	1087	1
cg19584790	14	105815098	0.11784454005004699	0.2338710964488188	0.6143409820959564	0.7087627654069295	0.7016073354211891	9454	3
cg19584803	17	37794056	0.029780522335937296	0.529784692440436	0.9551725228796184	0.7372939881187377	0.691669530813135	9445	3
cg19584823	14	50235219	-0.034295174098859224	0.5089157735900447	0.9462722621633375	1.0523447814616391	0.5908622367284662	9447	3
cg19584864	3	150127772	-0.7880346872138634	0.6092682999503167	0.19586873992985623	3.71657649333828	0.15593933170988686	9456	3
cg19584871	2	11810508	-0.04273087163524207	0.06077426925648156	0.48198848053451593	0.6406041556214179	0.7259297166899017	9458	3
cg19584875	14	90528213	0.013628450114826652	0.4099638828947761	0.9734807676421123	1.9534705784339983	0.37653838331714684	9438	3
cg19584957	1	1114579	0.06990622357962892	0.21596648891629702	0.7461726345360946	0.173747625675457	0.9167927758130928	9455	3
cg19585003	12	112280177	0.9936024001671193	0.7433493211799124	0.18133491981063762	3.118587288529417	0.21028455445467434	9450	3
cg19585061	17	259924	-0.0642313651639685	0.11152198398031583	0.5646472901767603	2.328888459618326	0.3120960675323914	9419	3
cg19585100	14	73703023	0.0708601435457319	0.126106923716024	0.5741805708688865	0.6035633245762563	0.7394995078948264	9447	3
cg19585103	17	46507549	-0.06451062203138058	0.45984319913137395	0.8884322058200915	0.07018857709421084	0.7910624098558197	5559	2
cg19585156	1	18436490	0.1109076149939946	0.1159027595658582	0.3386165798406943	1.2697381028905013	0.5300048871476131	9456	3
cg19585196	17	3626760	0.722265062415675	0.7815725413215358	0.3554250100153779	3.628025922533541	0.16299871506116712	9457	3
cg19585214	12	46599925	-0.01945799401576038	0.18744429383814104	0.9173226628350136	3.4663036162878296	0.17672652316067225	9437	3
cg19585271	1	173446124	-0.22620309954058881	0.6622590819112406	0.7326798987438956	2.542048970193712	0.280544061293009	9453	3
cg19585310	6	163742833	0.1408767094978453	0.22036829952157075	0.5226417915965468	2.5630258005170923	0.27761697578427547	9447	3
cg19585312	10	14818216	-0.22881659588811906	0.2818049137535676	0.41680994532132204	0.2670095081005745	0.8750233090629146	9459	3
cg19585433	12	133658083	-0.08381742105921157	0.0726974578243005	0.24892589907586726	2.136430240233007	0.3436212931241486	9457	3
cg19585556	7	18535332	-0.5317150524324604	0.2231405353868873	0.01717822496782428	0.9058559552952486	0.6357639211906903	9413	3
cg19585586	18	47019331	0.0025009832597276288	0.13482672570280665	0.9852004008289172	2.182891014987465	0.3357308413371974	9457	3
cg19585597	5	150326193	0.05639143466227469	0.11975233563377938	0.6377117913496386	0.935376652125725	0.6264487409794159	9457	3
cg19585646	2	1487895	0.06876482496915837	0.13764964951379224	0.6173820327744828	3.021807357268067	0.22071043650650465	9456	3
cg19585797	17	46065327	0.0858063585323446	0.11647888658407381	0.4613238007860388	0.3362728160139081	0.8452385295173512	9452	3
cg19585849	5	153655976	0.3286993540763269	0.23499627363999379	0.16189011402551573	1.708199862756141	0.42566614745565545	9455	3
cg19585918	6	54001665	0.0959287861983884	0.3320902474999415	0.7726857556981445	0.14206524105160398	0.7062364545220163	5553	2
cg19586116	14	83692032	-0.1082298596555814	0.3331379819881563	0.7452719122465866	0.7709668859555738	0.6801217566264506	9267	3
cg19586143	18	34325134	0.016718496459422406	0.23492215613484577	0.9432655517661958	3.5926507640994854	0.16590741585194374	9456	3
cg19586159	7	116502625	0.37451000469103285	0.6956719786725141	0.5903404044312257	3.9447416790735534	0.13912661801224135	9422	3
cg19586165	17	37814072	0.8084754651381016	0.3602818867566213	0.024831881441794636	0.2605518060741565	0.8778531951426559	9456	3
cg19586199	19	14225172	1.116036260529691	0.4522005146807077	0.013586579517951518	0.31728007760843013	0.8533034598273863	9453	3
cg19586288	7	103629370	-0.029002001448339726	0.11702607420253612	0.804269714401236	4.173313051150047	0.12410137270208395	9455	3
cg19586352	13	25120195	-0.01184252423283748	0.14693636940230467	0.9357630276226021	3.335915407335609	0.1886319147846806	9456	3
cg19586576	17	42906845	-0.20183618260827188	0.24952177269687548	0.41857723209427855	0.038285946038248544	0.9810390900948889	9443	3
cg19586645	17	73266642	0.49160895795865434	0.6117006577596437	0.42158428812817583	0.21126980655612648	0.8997530850185429	9457	3
cg19586661	11	66079705	-0.025457208753619266	0.31494979639198006	0.9355776123963748	0.34707656695792766	0.8406849662005903	9331	3
cg19586686	18	32957437	-0.38719459660379335	0.40734270591971167	0.3418391100241317	7.376049085638124	0.025021381920892403	9441	3
cg19586698	8	92097851	-0.49174900000000005	0.305776	0.10779135683650713	0	NA	1087	1
cg19586702	12	88178203	0.2588220191027786	0.17629971689232832	0.14208260026089403	6.771638666846202	0.0338498966290533	9456	3
cg19586709	12	133054309	-0.0725385941243142	0.15281550489707865	0.6350144676828187	2.488944090673735	0.28809296801275436	9455	3
cg19586845	11	2211939	-0.017410236520344145	0.0650345515174674	0.7889244843586596	0.13233703333847502	0.7160211233590872	5560	2
cg19586881	5	172756999	0.20941334857834734	0.38853752425294247	0.5899017314388697	1.0232369940760584	0.5995244645813506	9416	3
cg19587000	8	143428690	-0.14403148822034312	0.18630893469961116	0.43947574503120374	3.5412254191982493	0.17022865613419322	9414	3
cg19587038	1	46598331	-0.3770906005609264	0.528210992127169	0.47528811204408783	0.6865796199208688	0.4073302210381021	5560	2
cg19587105	1	222791886	-0.1984246266029297	0.856218446118763	0.81673582115607	4.059396123481621	0.13137518235443482	9433	3
cg19587168	10	120925186	0.020832775782104372	1.3087229612270352	0.9872994906652616	1.0028570906808223	0.3166201617519136	5551	2
cg19587226	10	13341613	-0.0023709570938566437	0.6593999181107006	0.9971311097691973	0.7769731419436052	0.3780684620803421	5562	2
cg19587237	1	54797076	0.34482317960732733	0.20429757894023015	0.09144048632325466	0.6232615115117743	0.732251858100211	9453	3
cg19587280	19	18770726	0.09014513410182201	0.1610046201758204	0.5755533799223864	0.9004577815287433	0.6374822211284719	9450	3
cg19587318	19	45260353	0.18920379031498036	0.29139974620344794	0.5161490650979428	1.397084143948363	0.4973098174390599	9457	3
cg19587377	19	50432935	0.37668007576120843	0.6513086410337491	0.5630322760878589	1.6390256385073885	0.44064627660377	9458	3
cg19587401	11	62554900	-0.1993173982333531	0.6828922328896955	0.7703841830382394	4.588888616906862	0.10081740108285672	9458	3
cg19587434	17	48624143	-0.1013417675295322	0.15739714556128725	0.5196660515560383	0.4624994484628043	0.7935412748047598	9459	3
cg19587537	15	95739437	0.12118572656174226	0.08805433057560022	0.1687408935286431	0.750062982266321	0.6872676356135599	9450	3
cg19587777	10	5566738	-0.15450352666625902	0.16832914127494267	0.3586892381045546	0.37372751825213657	0.8295567482231673	9433	3
cg19587828	8	144989590	-0.11058346924462954	0.1926227248806322	0.5659044791788466	7.389317797970677	0.024855930599809718	9455	3
cg19587838	13	112679798	-0.34691566766707904	0.1478411885712831	0.018948492892359545	0.3249798439092918	0.8500246567692741	9454	3
cg19587887	8	87082065	0.19535659837380065	0.12569575914479245	0.12013624417627736	2.155891056373493	0.34029393226298316	9452	3
cg19587904	13	28492425	-0.0632355297600965	0.2824619080945891	0.8228563044416256	0.8962228490394715	0.6388334983503299	9447	3
cg19587968	10	134362785	0.003159988104109896	0.1640477143716258	0.9846316066160261	4.816336366617548	0.08997997050998996	9453	3
cg19588016	2	9511523	-0.06855756359136644	0.16143692981306046	0.6710766121918127	3.9814099257132716	0.13659909420687483	9456	3
cg19588154	2	60154029	0.11155048621917854	0.5655641658918813	0.8436416529336749	0.40692185599080655	0.8159020826298179	9439	3
cg19588327	1	210506448	-0.09637590560003048	0.10549538315225658	0.3609503680395414	1.2192357056092904	0.26951069725285753	5561	2
cg19588399	1	27668445	0.12862025337742572	0.8571540187861802	0.8807212161876797	4.611563773345527	0.099680831062561	9457	3
cg19588432	2	284640	0.05787035999705026	0.23616641940396063	0.806424998836662	2.1542762226619927	0.34056880227220826	9457	3
cg19588519	10	125817817	0.40445512863745525	0.1966179921537458	0.03968039521286014	0.9359500916655079	0.6262691514877126	9454	3
cg19588538	10	5693331	0.21641028337668225	0.1850584313137568	0.24223608208588293	2.185708166540901	0.3352582719096518	9452	3
cg19588649	4	8137155	-0.11014927628042472	0.1320879975246399	0.40433266479274343	0.2103317829491297	0.900175178811399	9438	3
cg19588861	12	56497945	-0.2039943906630135	0.5008176867926136	0.6837710244603579	2.0253516913270295	0.3632456885634711	9398	3
cg19588863	1	161094059	0.4634887947852162	0.19524714576091054	0.01760336874692096	1.846447378207654	0.39723640810985317	9458	3
cg19589057	11	62414183	-0.26126175835421084	0.6332062174838371	0.6798986909535683	2.562878858160829	0.27763737337986416	9423	3
cg19589060	5	176326516	0.19015679175108097	0.24684052669533274	0.4410846356270297	0.08440940827683144	0.9586735160489651	9451	3
cg19589071	7	128049980	0.9980137267092661	0.7432200560265086	0.17932897093044203	1.7377412392418343	0.4194249721941181	9447	3
cg19589131	1	39876059	0.20770976253513015	0.22983171965002636	0.3661294892805696	2.755467360163297	0.25214935711357034	9455	3
cg19589161	19	55544921	0.04498987526681924	0.19700783335156072	0.8193617807601928	2.845424094872752	0.24105936514173995	9448	3
cg19589251	17	96392	0.06856054052154774	0.21367120295922762	0.748309400095001	0.7697879603642175	0.6805227812814585	9454	3
cg19589277	12	119313382	0.05471607235038454	0.07560425211697115	0.46923957686645945	0.6706715166859042	0.7150979459388653	9454	3
cg19589283	2	69417400	0.11459503988471097	0.1758460644503728	0.514608813941252	0.5501780420158686	0.7595045083585766	9459	3
cg19589317	15	101729174	0.1705160323252682	0.17104607823029663	0.31881249276676127	3.0235270385252675	0.22052074227113272	9456	3
cg19589358	14	103410516	0.12215150892170897	0.2012174684789474	0.543809668074269	0.5606678890390885	0.7555313937547167	9453	3
cg19589396	8	103937374	-0.1031105482173188	0.12376073301835844	0.40476335663816637	1.5942000710868574	0.45063389335215415	9447	3
cg19589427	1	173019720	0.3257982823407547	0.22493549189879108	0.14750308264625533	4.296116838653733	0.11671054086235423	9455	3
cg19589494	11	9648370	-0.031538800188650705	0.23128399856871332	0.8915335691983113	5.655540368365921	0.05914458828134635	9453	3
cg19589680	17	79532451	-0.07847385678888691	0.28424642169377407	0.7824890407991121	3.6617446785647667	0.16027369373625464	9452	3
cg19589727	20	57427762	0.06390330626160241	0.09929852729547849	0.519868986777841	1.3590274223380463	0.5068634144618606	9451	3
cg19589728	7	157981945	0.29381177167301026	0.13835043331406152	0.03369707814667349	0.6701203692673796	0.7152950352873877	9452	3
cg19589800	12	93820263	0.10408235871732678	0.10305215232503237	0.3124967551275421	1.9068582349355008	0.3854171142728315	9441	3
cg19589811	11	82443961	0.1230468718201226	0.2582653384350467	0.6337638833527112	1.7573435880036072	0.4153341948605941	9456	3
cg19589903	8	146024659	-0.7849019657182228	0.7087988878350976	0.26813439258421645	0.919226272537025	0.6315279134998208	9441	3
cg19589919	2	135476701	-0.7641368760885183	0.6493425232218348	0.23928112520577507	0.5003062445667558	0.7786815404467888	9446	3
cg19589922	4	183726897	0.21484541268902388	0.18390716543823868	0.24271500058401638	0.30282674171056767	0.8594923361339126	9445	3
cg19589939	12	103355326	-0.16886987967837874	0.13072749418107574	0.19643674255968174	0.3847547569977639	0.8249954741849876	9433	3
cg19590063	11	84431918	0.18793312996399683	0.6415237694547073	0.7695618692473847	1.381233761388634	0.501266751888024	9438	3
cg19590140	14	101012492	0.20636082410625337	0.1105816657111242	0.06202183852446635	4.2181682312691144	0.12134905725674455	9457	3
cg19590188	4	7044735	-0.9433447462584578	0.8066396544214791	0.2422123896202203	3.344333786925169e-4	0.9854094835980396	5561	2
cg19590227	1	10755322	0.11957508174010432	0.3938873689851177	0.7614503003775399	0.031118259182158624	0.9845612883241629	9440	3
cg19590290	4	104119639	-1.0188687701140207	0.6307669028532902	0.10624883487131842	1.8918297734634772	0.38832413573568786	9409	3
cg19590421	14	51327604	-0.07439362799237374	0.10387932252932673	0.47389605139967267	0.8649118190963896	0.6489134633915126	9403	3
cg19590439	6	168661269	0.05233645091202544	0.07497775022704142	0.4851606687898687	1.8899922473312294	0.38868107755665876	9437	3
cg19590445	5	174155345	0.026661872053655167	0.05082637315660534	0.5998837675825002	0.7596735345879249	0.683973046871947	9458	3
cg19590511	17	957402	-0.5025543306390071	0.8925586161050014	0.5734014461495103	0.18593450760507313	0.9112233389069765	9354	3
cg19590532	1	25255920	-0.025356839587154675	0.515521537647672	0.9607704540756159	0.1661563026701873	0.6835506627241381	5560	2
cg19590578	5	77266117	-0.0441950155052248	0.0490894460870696	0.367962927483342	1.3534692730727726	0.5082739848515474	9451	3
cg19590591	12	133349418	0.06274028912799781	0.14174048936586242	0.6580247239143351	0.7831681154124122	0.6759852263389237	9129	3
cg19590598	2	127782813	-0.0647953175916197	0.0917534201168348	0.48007019271445445	10.001267155795288	0.006733679336882333	9458	3
cg19590652	14	52423688	0.1566914998647853	0.21432841592706353	0.46472948735850117	1.6902305178881698	0.42950785073635217	9442	3
cg19590674	17	25783100	-0.188555899658271	0.35968876114367954	0.6001258077354221	2.2794110091149693	0.3199132209305826	9453	3
cg19590834	4	109089770	-0.06990039219569648	0.42467463833076224	0.869260783495052	0.4873034343400812	0.7837605570777681	9433	3
cg19590858	14	35009852	0.06341508492136978	0.10262281113945496	0.5366126741811429	1.4630906096569951	0.48116486889603494	9455	3
cg19590900	11	71259292	0.30409846536487545	0.12889210383685834	0.018308174541410392	0.0256620241322658	0.8727284855559009	5558	2
cg19590914	19	8028642	0.12584266994791074	0.14758671859232253	0.3938426979661406	2.711748913127791	0.2577218293411434	9458	3
cg19590934	7	6208213	0.1046226939752659	0.23199024268959764	0.6520047890115619	2.943765964069405	0.22949294698742764	9436	3
cg19590991	10	11653476	-0.09634894068776104	0.47238639343203126	0.838383083246849	1.453714129192455	0.4834259815709271	9459	3
cg19591003	14	94392757	0.5530909434449423	0.2804114360548468	0.04856094076282382	2.7660747503644583	0.2508155739198451	9457	3
cg19591056	1	240254988	0.09333757285865159	0.4269908867343822	0.8269664603382028	6.803987396339008	0.0333068000156166	9459	3
cg19591077	7	66368242	-0.08052669702838636	0.2676943880246974	0.7635549721801909	1.4195532796588162	0.4917540234577007	9456	3
cg19591105	12	1724930	0.020594264860568538	0.20921538812150117	0.9215863214438793	1.587361308886238	0.452177419818925	9456	3
cg19591135	7	905795	-0.11658252266002436	0.1132548426437697	0.3033000953340024	4.357515209518424	0.11318206017866753	9454	3
cg19591206	3	133748809	-0.11392484744647023	0.4514669683340986	0.8007754092271729	2.8605064796615984	0.23924832736561896	9422	3
cg19591408	10	23982907	-0.060662522022865595	0.11762968245815918	0.6060586410398808	0.04599426614673445	0.9772652855171352	9446	3
cg19591417	10	4395585	0.18677074123757495	0.22152412192824578	0.39916304193428515	0.42801736674771007	0.8073413745452604	9457	3
cg19591439	19	11708747	-0.44578366077944453	0.3086313338747854	0.14862962229216103	3.4407280306311137	0.17900097695348874	9455	3
cg19591588	3	45730799	0.4458629345908387	0.5752846378336036	0.43832184876322594	0.07254725697998331	0.9643763765254781	9425	3
cg19591595	10	133651815	-0.019226731857771094	0.08498902883514951	0.8210256147027817	0.4844194206218979	0.7848915604382791	9434	3
cg19591644	10	131911207	0.8600281777888613	0.40912569732409837	0.03554343599137806	0.01732797712274954	0.8952723877904696	5560	2
cg19591696	8	33132258	0.010852328467079833	0.11756863189141353	0.926454662380169	1.186067967302106	0.5526480135441073	9450	3
cg19591881	1	208084640	0.08159618227418908	0.4240409628144584	0.8474091264177741	0.6056097690962974	0.43644561445016217	5550	2
cg19591902	4	77653343	0.11520048440968336	0.2516876033317396	0.6471592282185611	0.4537111569907868	0.7970358830998863	9455	3
cg19591908	14	101459254	-0.0466864	0.401718	0.9074806839535687	0	NA	1086	1
cg19591950	19	44455176	-0.24732851955693513	0.28427796945007866	0.3842875510794145	3.055342293807963	0.21704053472807083	9423	3
cg19592071	14	101034330	-0.23814122066062082	0.6395053457944253	0.7096073583798475	1.4485189631141546	0.48468335305776156	9421	3
cg19592176	17	78039096	-0.24539673784788624	0.24069624991193903	0.3079520289775784	0.7164705075707566	0.6989086347627276	9454	3
cg19592185	2	233815736	-0.33504997755649163	0.23886951481423835	0.1607216679484374	1.2625008661668802	0.5319262468011687	9448	3
cg19592231	2	198001840	-0.4203828544667785	0.23973997516512702	0.07951707222280673	0.2885110794088352	0.8656665076290682	9454	3
cg19592235	15	65360486	0.7279522843585576	0.2298333230065669	0.001538587395341587	0.657352838174697	0.7198759171702513	9452	3
cg19592277	2	54086854	0.029973154261393794	0.16730815153202847	0.8578203970884786	2.4438932834695146	0.29465601857160006	9457	3
cg19592336	6	28129416	-0.22041312534328492	0.1079691291352734	0.04120653587267321	8.607452459480957	0.013518093525464873	9431	3
cg19592431	15	49090164	0.1881976596488488	0.21308257658268337	0.3771202915993294	4.0275131969507845	0.13348627726131237	9454	3
cg19592472	20	3052274	0.11760433771903372	0.08302886641550902	0.15665048973570628	7.8176415081321124	0.02006414768092471	9454	3
cg19592637	20	25063052	-0.03294158125963559	0.06848660793158597	0.6305214504370362	0.7153152068155573	0.699312476227864	9448	3
cg19592689	2	44586755	0.04638207973141467	0.19954734018811374	0.8161990240098971	2.856652997637766	0.23970974129981845	9451	3
cg19592721	12	75905004	0.8602385654134083	0.6617256632702845	0.1936034536788849	1.2976413397603261	0.2546445098812319	5544	2
cg19592742	10	1034166	0.7899235719644839	0.3476745197672232	0.02308528334620233	0.6909617808486066	0.7078798589583569	9451	3
cg19592829	20	57426215	-0.1696677486032459	0.15967652161224485	0.2879762390743046	3.2755308201086386	0.19441399281322116	9446	3
cg19592898	6	1620889	-0.05941514688830281	0.08818381876589707	0.5004609011714098	3.6978120175465987	0.15740927652044878	9457	3
cg19593009	5	93721323	-0.022160743486904683	0.15266082328553585	0.8845819692528312	0.20883819636302417	0.9008476746739535	9442	3
cg19593182	6	30176076	-0.02936597991557457	0.08395899874831624	0.7265145250780743	0.7731766782591599	0.6793707077067404	9439	3
cg19593255	19	1424952	0.5357222243058065	0.6282789820910492	0.393835635459133	1.146076244818439	0.5638099105031227	9412	3
cg19593306	7	99647750	-0.35417865562710643	0.748431667672993	0.6360506812974182	4.383581867087009	0.11171649253434413	9362	3
cg19593314	5	131746670	-0.45194214884904355	1.1515242630633171	0.6947087785615682	9.946000916606481	0.0069223466310526635	9358	3
cg19593401	3	112360446	0.1568061820809669	0.17383437215921901	0.3670337097296645	1.3436957925177597	0.510763866553018	9458	3
cg19593550	19	12817426	-0.17085596391098581	0.33918274568631906	0.6144522853527533	0.5343215244019882	0.7655499900708462	9425	3
cg19593660	8	142483022	-0.11525090857794656	0.08816601478731607	0.19114366313832337	0.8212420345231317	0.6632382398213423	9453	3
cg19593680	4	7374669	-0.16235941848705937	0.21277474734029106	0.4454289597613327	2.6223734870588205	0.26950003910544323	9432	3
cg19593732	8	144941479	0.3960454596182963	0.22029365361093786	0.07220760696789642	3.2995250770939055	0.1920955184861909	9447	3
cg19593741	6	31734217	0.1859223947916241	0.07162154330536355	0.009434340150796932	0.326512689306828	0.8493734281678825	9443	3
cg19593762	12	58240809	0.17206874589431775	0.7377285911977822	0.8155740686453153	1.7980579680247073	0.406964637113937	9324	3
cg19593767	20	42544666	0.12313142818166657	0.15686167010014318	0.4324721935243536	3.09821350341357	0.21243764866785453	9448	3
cg19593878	15	79932306	-0.15944136998816613	0.17361130008900263	0.3584192817617466	0.5379585954634198	0.7641590753106403	9459	3
cg19593949	1	205312444	-0.26533050073120446	0.13555025634196147	0.0502966201264101	0.7939585873868705	0.6723479473312389	9457	3
cg19594024	19	58919948	0.1088705685665441	0.37662200554080827	0.7725269055210915	0.11034092083412735	0.9463238234505309	9456	3
cg19594052	7	26437002	0.04445473439358519	0.15689041985901953	0.7769093639170398	2.251212683606362	0.3244556766631262	9447	3
cg19594156	17	37307524	-0.09571636919692146	0.35748233948806213	0.7888907419010038	2.0682554265364366	0.35553637536617433	9426	3
cg19594218	1	62660556	0.0022981431210389353	0.08970418731455945	0.9795611285692685	0.3394664891596103	0.8438898987786498	9456	3
cg19594433	15	75147064	-0.030768364468579164	0.18255213567878767	0.8661540505950496	0.448276608868608	0.7992045931862197	9453	3
cg19594470	12	86994755	0.03145751779945544	0.20565767944010419	0.8784293624977688	2.4067513734570896	0.30017918877227784	9452	3
cg19594606	12	7023461	1.0105573870045557	0.5010748935520598	0.04371856800164468	5.837207250673516	0.05400905154090964	9455	3
cg19594626	6	133077819	-0.14232770134954764	0.1821099608436437	0.4344801741556734	0.1896482165014548	0.9095328997322888	9442	3
cg19594666	7	127881280	-0.17613172492415094	0.08558931137546455	0.039602559581435555	0.24946162344353234	0.8827344923831085	9456	3
cg19594691	2	20646743	-0.4171086993756237	0.520718463900373	0.42311695974030217	0.6089846607281769	0.737497684551639	9458	3
cg19594745	17	76897297	-0.3639541077454208	0.1922902151106971	0.058393335706604585	0.9955343253390625	0.607886457085923	9457	3
cg19594764	3	110501630	0.1828683998141485	0.21303730961831216	0.3906789519808741	0.8363443303619084	0.658248891129285	9450	3
cg19594822	8	80681066	-0.07587366635510663	0.2636698381550917	0.7735303602412313	5.958974437498879	0.050818886156759786	9379	3
cg19594923	4	147165249	-0.09947132479851073	0.24343529965147942	0.6828221913002336	3.1900999275366497	0.2028983906810988	9452	3
cg19595012	4	81106312	-0.03383988402402746	0.2536445438151155	0.8938655036470687	4.6557635259515635	0.09750206097703139	9380	3
cg19595092	8	22227320	-0.06702918417764658	0.12888819183096725	0.6030239675905436	2.3625177094836323	0.3068921626765029	9448	3
cg19595107	5	140734543	0.18089615676440168	0.26563126379920393	0.4958684744433995	0.2170396356838061	0.8971611148436556	9453	3
cg19595170	6	43139150	0.258734304011048	0.2632247430128399	0.32563664214588867	4.600567920912396	0.10023037821753253	9358	3
cg19595223	19	36218825	0.14546915995369272	0.25019658131177824	0.5609577885170856	3.7112039047370193	0.15635879379496476	9453	3
cg19595234	20	42543778	0.17222365435212234	0.4484151999431733	0.700925196602934	4.580173863795498	0.10125765895080822	9444	3
cg19595244	1	110526158	-0.3563598166223833	0.1991792055577006	0.07359200262323529	5.1188198191266086	0.07735037069300951	9455	3
cg19595277	6	43090809	0.2906070688794056	0.2003581614515333	0.14693644756430366	0.6119085106669337	0.7364203059869302	9450	3
cg19595295	17	56019314	0.5737306789450669	0.28390626807150127	0.04329577031895763	0.4479268441945553	0.5033211106643569	5562	2
cg19595402	17	36728859	-1.08516188616987	0.7681533869991749	0.15774716967486774	2.0391588708024884	0.36074662553391623	9413	3
cg19595499	8	86128509	-0.1801034822022525	0.3075907210694874	0.5581916470252426	2.8314541457803717	0.24274905301480262	9459	3
cg19595505	7	155596322	0.2692413609943	0.34899044949640545	0.44041872213760125	0.7617389102743111	0.6832670808053973	9443	3
cg19595750	12	133065939	0.2622686428702693	0.2862726474420659	0.35958830498355066	0.7065810516783388	0.7023731061962896	9433	3
cg19595760	1	25948511	0.13152645975321384	0.1765202546863173	0.45620709820336924	1.4279632537528966	0.48969054564798126	9458	3
cg19595763	14	57046475	3.4741875701635565	1.0793961230199394	0.0012880006478500712	2.1480849627722787	0.34162471076255285	9435	3
cg19595835	1	158150945	-0.10919575745559874	0.6424343700611811	0.8650322760685593	7.721618954123032	0.02105095236126956	9454	3
cg19595850	1	3712909	0.2904768651530386	0.37465081871661704	0.43814650645037434	1.153901176384713	0.561608333126529	9451	3
cg19595886	7	57714385	-0.004792318443743593	0.22047091659227647	0.9826579583896113	1.5026079959642926	0.4717509891434773	9455	3
cg19595912	1	236445689	0.009084291538763993	0.6220386676300532	0.9883480582450036	2.3924131064565937	0.30233894599419064	9363	3
cg19595916	11	65028814	-0.24793699525554533	0.13631480046209338	0.06893339930497042	0.9819852985115398	0.6120185727768076	9454	3
cg19596020	15	41166388	0.813982182018599	0.5840980764295165	0.16344716938522583	1.3781140769087115	0.5020492590763295	9452	3
cg19596050	7	42446248	0.15425421244683168	0.1571266444001995	0.3262383016387062	2.0118302335629275	0.3657098144391747	9305	3
cg19596110	5	140221364	0.03903900057522308	0.07775309476646228	0.6156046734631327	0.12560099919293452	0.9391308119774394	9458	3
cg19596177	12	95611375	0.9781768528566782	0.5930976475802995	0.0990927831544448	0.042270571490380174	0.9790864991626763	9445	3
cg19596204	19	18548583	-0.8290929129177401	0.8445632552742653	0.3262563214819326	2.118776785719865	0.3466677699887863	9434	3
cg19596208	15	99715925	0.09006018534622263	0.2517380690781695	0.7205277621371292	0.601784945898598	0.7401573554054681	9459	3
cg19596227	3	53191480	-0.01822264252395637	0.25311474979854676	0.9426069996095701	0.6121950100674752	0.7363148215543114	9459	3
cg19596273	10	30724086	0.5933223037581884	0.3341912265261046	0.07583225891275519	5.796431504232183	0.055121482756797714	9453	3
cg19596297	3	45021974	-0.10853908196595914	0.14949140698918686	0.4678046504010548	1.067014716503098	0.5865441373323389	9456	3
cg19596435	1	11741483	0.05384930986253663	0.3311503205398616	0.8708232392007574	0.17572558608202926	0.9158865341087153	9447	3
cg19596454	10	105727684	0.21325864175135859	0.737990570834888	0.7726027730173353	3.254214211254488	0.196497198331929	9453	3
cg19596468	4	4864110	0.07570617063579449	0.07444443697541316	0.3091778519327575	2.03436768158224	0.36161186417238395	9457	3
cg19596493	1	32404086	-0.7866461928347996	0.53497956714477235	0.14144725992953458	3.1046962379923806	0.21175017500166085	9428	3
cg19596509	3	184276072	0.013937218311111764	0.2024715503774944	0.9451206077297325	0.8886751380980987	0.6412489184995115	9450	3
cg19596541	7	32932066	0.2335875142232488	0.4771928840934136	0.6244853851005141	0.10528583840894747	0.7455763318842648	5556	2
cg19596653	10	88281865	0.08450275531051722	0.5518734327722332	0.8783037937706377	1.5693527848816096	0.45626732945446147	9454	3
cg19596655	14	61644038	-0.037936343284026335	0.1619600191913081	0.8148042788327529	2.9413830621809973	0.22976653952948525	9453	3
cg19596755	11	68609747	-0.09860804811335924	0.23750093086248644	0.6780027058533858	0.3757417545692987	0.8287217071215675	9449	3
cg19596790	3	9691124	0.08652228604995353	0.4105727963120441	0.8330936287875246	0.3435036070237015	0.8421881753781095	9342	3
cg19596804	1	238540640	0.2599249037618529	0.1526417079715931	0.08859740453271155	0.3540491860626312	0.8377591812318672	9457	3
cg19596983	15	78679693	-0.07841166333513935	0.21035938373416216	0.709333800840285	4.371079507980811	0.11241703973008531	9450	3
cg19596991	10	126432951	2.2223841291751834	1.213140188806799	0.06696231419803621	0.5901972689371494	0.44234284618326436	5532	2
cg19597031	5	162931471	-0.6746608515784346	0.7286504603223689	0.3544955330267641	0.01923587435418473	0.9904281672524504	9459	3
cg19597074	5	30136472	-0.1181506542879413	0.13415549408204827	0.37848057737540547	2.722492839695424	0.25634106915349597	9453	3
cg19597170	12	130618547	-0.11163451777471484	0.12350645031442828	0.36606115015751994	3.763004817621178	0.15236102516702496	9436	3
cg19597230	2	223517425	-0.1756098682080373	0.1209839156472329	0.1466367387078393	0.9640778087380639	0.6175230369532326	9373	3
cg19597318	1	204839606	0.009186108872768809	0.1520280103913321	0.9518181100263565	0.16402314759840403	0.9212612961413915	9388	3
cg19597449	19	8117924	-0.22436141170292823	0.10499038687885476	0.03260035067551224	0.0065778966249748355	0.9353590592626203	5560	2
cg19597450	6	30875752	0.4013560804129258	0.6149522444384735	0.513974081151783	0.2819264822525341	0.86852123697338	9448	3
cg19597529	3	122399230	-0.03745509576154322	0.16657474957035934	0.8220924024700135	3.676589453478299	0.15908848426544742	9191	3
cg19597545	8	89099606	-0.0952263599206115	0.21593103248499826	0.6592104000155532	1.051077195073796	0.5912368398905775	9453	3
cg19597559	2	216173492	-0.2532939766144466	0.27524586532428413	0.35744408798311705	1.8620300660673745	0.3941534285060355	9442	3
cg19597652	1	6154558	1.4322745532053731	1.070920359748552	0.18108428631837784	0.6817691218868972	0.7111409969139559	9357	3
cg19597776	18	53254863	0.6141084425868443	0.3964714907753527	0.12139742261579689	3.1756315326457036	0.2043715197293453	9452	3
cg19598078	5	1556885	-0.26017541584319115	0.3005174516811745	0.38662283502745753	0.9885263936865121	0.6100202065672988	9427	3
cg19598142	1	15127851	0.25119678957462643	0.23094267016748088	0.27672671255166365	1.9883280816369289	0.3700326474746625	9442	3
cg19598189	8	79513961	0.07080145756420253	0.11089133490453928	0.5231638626232823	0.3606874314325178	0.8349831652462523	9300	3
cg19598293	7	117854765	0.09125181999512083	0.16737961875912138	0.5856305494887935	1.5950139853403749	0.450450541988298	9452	3
cg19598403	14	102857297	-0.06675323786786949	0.20695800794779642	0.7470399727050174	0.23666616831078832	0.62662442116992	5551	2
cg19598416	1	223936812	-0.04072127182483859	0.17140738450179752	0.8122145327329744	3.08515311532105	0.21382944714754087	9457	3
cg19598479	5	3180947	-0.1707442790097274	0.13161356297575713	0.1945227480964324	0.07091117891937507	0.9651655968038635	9458	3
cg19598514	11	442149	-0.08865960625628584	0.15809811300416365	0.574941716006079	1.7579886281485753	0.41520026284500516	9456	3
cg19598519	19	6333593	-0.23314785889056527	0.2803368430878166	0.40559500376521485	5.693508123134376	0.058032385036308656	9458	3
cg19598544	17	72209156	-0.6108006161389111	0.7791065500149871	0.43305435904271095	0.13986551890512544	0.9324565166846851	9459	3
cg19598567	5	141931207	0.23900901584368697	0.1656309290872548	0.1490143737969654	0.8993190488196933	0.6378452854052741	9450	3
cg19598571	12	132690384	-0.10648149234510888	0.13858455294330893	0.44227905798941064	0.12927196482098918	0.9374086345090051	9372	3
cg19598584	7	27142810	-0.29708542990715026	0.15886594622096406	0.06147847681267756	9.327796666137242e-4	0.9756352430149319	5562	2
cg19598685	12	109592525	-0.33775204258864167	0.259418610396149	0.19293086553536154	0.6529869557460809	0.7214490804157655	9439	3
cg19598713	8	144601734	-0.08565915519670413	0.2082026237374863	0.6807630708781702	0.8505710176979714	0.6535831547145785	9458	3
cg19598832	19	1646448	-0.024994977699286318	0.1931329966637912	0.8970265305038809	0.5935240590728338	0.4410596133289631	5517	2
cg19598875	13	101326192	-0.35725049225397393	0.7483136052541453	0.6330720081212842	7.97877020707474	0.01851109302665744	9453	3
cg19599045	14	23289738	0.14462178836082784	0.17503546667189027	0.4086663923041268	0.3968712719105395	0.8200125483662384	9458	3
cg19599066	11	123017634	0.273114883519159	0.27394490495721	0.3187790159240601	0.9145624260442691	0.6330023065396203	9453	3
cg19599165	2	120195527	-0.028065879415881023	0.19991311865878697	0.8883515553803367	1.17412270097318	0.5559586541775761	9457	3
cg19599202	12	121124787	-0.1560767186621723	0.7638379461927777	0.8380938774075753	0.147266657803586	0.9290122733476568	9439	3
cg19599226	12	130910731	0.03032460022798617	0.12574871812359603	0.8094370320334795	2.1856737602656007	0.3352640394534616	9456	3
cg19599251	2	72360229	-0.983619111752992	0.9536144853441046	0.302323232542909	1.1272628646473168	0.5691385185886884	9405	3
cg19599368	15	50180387	-0.18847640563123724	0.173258609400539	0.27666890772476305	1.3166923404981783	0.5177068258290006	9452	3
cg19599386	2	113420964	0.08305194968129025	0.1330452562310738	0.5324710722713063	3.236059290525069	0.19828901412616234	9453	3
cg19599407	15	33360214	-0.03531547907269819	0.10410524662880555	0.734437511075269	3.449826649981748	0.17818849559307381	9456	3
cg19599410	19	10535544	-0.0906942659711429	0.14803293157498593	0.5400993441111686	1.9258446534225284	0.38177558122677707	9458	3
cg19599529	19	39819001	-0.17468611108107024	0.273117388032156	0.5224321355752704	0.48104823935671176	0.7862156819500539	9459	3
cg19599611	15	35148637	-5.844819380849807e-4	0.10475473312238989	0.9955482040675897	0.10975657794971168	0.9466003526418232	9438	3
cg19599666	3	187871024	0.07581654584345837	0.12004344506833073	0.5276640441220362	0.40783055115740585	0.8155314636916509	9458	3
cg19599782	1	46265164	0.11473991197233327	0.14023799225899833	0.41325444827835095	3.218705684826664	0.200017014727865	9425	3
cg19599803	1	156722676	-0.09071451526287982	0.13310974260059225	0.4955540943253857	1.7251658855430239	0.42207048924415635	9360	3
cg19599827	6	596273	-0.30129883768446764	0.5292139653711341	0.5691303513725441	3.4578781524117157	0.1774725950260961	9437	3
cg19599856	3	38295981	0.24528667294749643	0.25764423451558816	0.34107855444528257	0.5585590188978714	0.7563284727133898	9459	3
cg19599862	19	44669327	-0.39828607798005305	0.48286536898515436	0.4094631312730293	0.001235962583111403	0.9993822096195542	9456	3
cg19599951	11	118754280	-0.08305463018236935	0.15643935810442536	0.5954837588258327	1.2961636262172744	0.5230481191593765	9454	3
cg19599972	14	39643268	-0.2277176232922917	0.21556530897164103	0.2907973043244827	1.5877502997178192	0.45208948193568094	9457	3
cg19600023	6	150525304	0.505228346421011	0.19166240954768823	0.008388168953118447	4.054626206785217	0.1316888806222953	9439	3
cg19600081	4	24804634	0.02687025869570604	0.14930537270295477	0.8571773254704348	0.7180521649960461	0.698356136241484	9456	3
cg19600115	3	26666855	-0.06871386171950676	0.08698667226599535	0.42956542924941626	1.9711825830757395	0.37321848075097214	9449	3
cg19600125	5	16711165	0.2908672816442118	0.3915852919255529	0.4576062906082647	2.230993531256928	0.1352668426153918	5555	2
cg19600328	14	93651164	-0.07228311376134655	0.4316940142313379	0.8670233654854678	0.0652704106318285	0.9678915768977221	9457	3
cg19600368	4	77480401	0.012339263079255943	0.16779471552927	0.941378123480031	2.2382491309873496	0.3265655562785258	9458	3
cg19600372	3	58158888	-0.35395291539657975	0.20463915662745863	0.08369387695581952	0.08294973306822698	0.9593734474182741	9456	3
cg19600494	2	106959525	0.4319331943776637	0.32300803019591384	0.18115043508580347	1.6654845873328987	0.19686442993335276	5561	2
cg19600528	1	95074231	-0.0452476063265669	0.2807642598522091	0.8719683995002991	2.7491885970300034	0.2529421940149467	9456	3
cg19600538	1	95329706	0.01683615571879439	0.1066467930417226	0.8745605200777425	0.32270722916968203	0.8509910950327491	9456	3
cg19600583	1	3145639	0.05344651082415328	0.23953653673584277	0.8234384780526073	3.2784157760203225	0.19413375707980635	9451	3
cg19600667	4	6030497	0.06180434323689534	0.22798418322293712	0.7863214380719232	0.31281689061220996	0.8552098125913308	9453	3
cg19600670	1	193090350	0.07525969602284426	0.1392918036602705	0.5889885025195791	0.2998486221306951	0.8607731249603208	9229	3
cg19600682	6	69344117	-0.4333005335459345	0.5291499219626856	0.41286540042738845	0.10369483222508198	0.9494737301834943	9456	3
cg19600871	5	140268005	0.05868420125923629	0.05729446764688395	0.30571438271447865	1.9998930345169545	0.3678991168986572	9454	3
cg19601035	12	48399140	0.014220859803363106	0.17522251288862853	0.9353156146413077	2.8751337950694795	0.23750493006968554	9458	3
cg19601138	10	14573173	0.25018979076493364	0.2667450332773455	0.34827726021971106	0.02860791232769202	0.9857978593839701	9446	3
cg19601144	15	90614743	0.3119682216961642	0.3108568807918304	0.3155834669681144	1.4806569725286747	0.4769572158915085	9452	3
cg19601293	7	2029752	-0.557448513992609	0.8959972833188855	0.5338404484733887	3.0093121412527495	0.22209366523318227	9276	3
cg19601328	17	43368729	0.17736168772385394	0.18454153260775533	0.33650510245307746	3.1484145693229237	0.20717171580207155	9456	3
cg19601447	10	135192230	-0.18069156997340224	0.5881307789194321	0.7586681172237065	0.6129593999497069	0.7360334595254416	9454	3
cg19601475	5	153782330	0.266611730690318	0.28556274772316664	0.3504915636935161	0.7881335968130299	0.67430901196852	9458	3
cg19601636	22	20001066	0.2553182012066878	0.29446567566811777	0.3859113824372207	1.9638685757374197	0.374585840800951	9456	3
cg19601653	19	50789841	-0.5305797974933081	0.693943705441444	0.4445179748455347	3.0860518403650574	0.21373338179359339	9450	3
cg19601664	1	117284614	0.006690350374767204	0.6493085900068284	0.9917788969724487	1.425460381482222	0.4903037457022638	9435	3
cg19601666	1	71172089	0.18122277122197125	0.1374769368575704	0.18743506708101043	0.9692087740553712	0.6159408227499654	9452	3
cg19601674	19	461832	1.5343621276425206	0.5222193381436693	0.003301703400521522	1.710914591412905	0.4250887553656634	9459	3
cg19601745	1	57048634	0.12512371246006593	0.25994596477180465	0.6302712592037361	0.041542883330331036	0.8384936054228097	5553	2
cg19601865	12	132687172	0.08163583717515974	0.21721198328120392	0.7070396636950316	0.6230362672031209	0.732334330526004	9427	3
cg19601991	5	10353435	0.23869429146463772	0.997912393507803	0.8109554390223357	2.716659291569011	0.25708984961619535	9359	3
cg19602050	5	367976	0.32684092152994904	0.6183675993888621	0.5971145934192201	0.14369405814756775	0.7046358898800459	5549	2
cg19602081	4	111553161	0.11320046107472306	0.18604903092327588	0.5428928779520659	2.3008294605375452	0.31650547775377275	9428	3
cg19602139	3	49690254	0.018548086242672266	0.24464617011691558	0.9395655119397891	0.9268053397319294	0.6291392460801549	9457	3
cg19602315	17	30669494	0.07187570404007942	0.09143628009346651	0.4318239970061622	3.960628089981981	0.13802588416628073	9422	3
cg19602370	10	72539427	-0.06858893156757583	0.26497878878554715	0.795753388587469	0.4827189058745806	0.7855592040693022	9433	3
cg19602374	1	15833485	0.06065445884152183	1.1684725930292563	0.9586010563623215	0.31517160428225	0.8542035179732647	9214	3
cg19602446	5	60595854	0.27172613511329613	0.2615070000645061	0.2987685248438748	0.06933779432017201	0.7923034014336541	5558	2
cg19602452	1	152943306	0.10071547131891931	0.1913534232903239	0.5986574030336225	0.06947428543945156	0.9658592660327712	9450	3
cg19602479	1	157670869	-0.11864650666034034	0.1212792488574897	0.327929975461863	2.6080436054768854	0.2714379250575205	9457	3
cg19602485	1	84327319	0.13212202102955795	0.22317314202730565	0.5538400237810439	0.9246134300316421	0.6298291322613124	9451	3
cg19602614	14	64932086	-0.19951672516489422	0.5085778760687505	0.6948342039628728	0.006742482994922385	0.9966344347566898	9452	3
cg19602694	1	95783866	-0.030468801306627675	0.21154944128206332	0.8854792612507862	0.9004950109931029	0.637470354678102	9438	3
cg19602728	4	1496334	-0.15382525075981593	0.10103441289684	0.1278829604157269	0.03698360869486894	0.9816781200516256	9444	3
cg19602773	3	52007747	0.006358724068388118	0.20307642742117124	0.9750207402266476	1.6666711805510537	0.43459722764515113	9450	3
cg19602919	3	142315213	-1.833660908803987	0.9831814679399103	0.06217748783533481	0.6183620182703475	0.4316566221941801	5560	2
cg19602920	1	12079277	0.8771711174519295	0.49102210913729555	0.07403147700745479	0.36926234066776803	0.8314108763043667	9437	3
cg19602931	12	51632444	-0.7847541234506389	0.797025728909646	0.3248189923867274	1.473459275812301	0.4786768049990955	9458	3
cg19602938	15	48355699	0.20094336986855516	0.14809677222579698	0.17483260101418252	1.2885403079803073	0.5250456047408287	9457	3
cg19603075	15	89010536	0.6213386482728862	0.6293168677440836	0.3234846065708737	0.19809822643291947	0.9056982251782293	9457	3
cg19603100	14	101489985	-0.19560528757266035	0.19152287099391135	0.30710495838351604	2.7860194365359443	0.24832678511867623	9458	3
cg19603195	15	74284877	-0.4922862690331092	0.34934912879008867	0.15879001978547186	8.18834679961365	0.016669519617739968	9455	3
cg19603202	22	38431726	0.05745707791537528	0.23941593680151482	0.8103391511846538	0.10003979747878708	0.9512104964226155	9455	3
cg19603319	20	262842	0.14230894391069654	0.27493033800699646	0.6047246879558101	1.883955601378133	0.38985601486172966	9451	3
cg19603390	7	7222222	-1.7000430808431815	1.461049027309794	0.2445954665322853	2.1411967841909947	0.1433899905624857	5551	2
cg19603557	17	53044969	-0.13557320805275136	0.35160665849326694	0.6998062462753993	2.9610995138177403	0.22751257738537345	9459	3
cg19603596	12	124115280	0.10526051759514016	0.4220453544722175	0.8030469755009073	0.09145415418932211	0.7623365758820022	5561	2
cg19603744	19	58554401	-0.008078663092671896	0.09716162681399146	0.9337349385107587	0.5358659160805945	0.7649590637385261	9457	3
cg19603784	5	122177436	0.5746725915426717	0.3098447553839375	0.06363745387167509	0.6877180832352252	0.4069416313453979	5551	2
cg19603836	10	30317688	-0.07462977266201377	0.2029197381836714	0.7130374618810469	3.4540473530553677	0.17781285173726477	9452	3
cg19603885	14	101349736	0.005065977618772918	0.4296600613158276	0.990592628827384	0.10355195038549093	0.9495415638831224	9431	3
cg19603903	19	57742345	-0.027127424230276684	0.04012276230924357	0.49897043772509475	0.1507358282730436	0.9274022191672227	9458	3
cg19603966	10	22292833	0.24523086466216729	0.5814294344839028	0.673191182372717	0.31127272391565763	0.8558703608132427	9344	3
cg19604110	17	73773023	0.14761610919783635	0.12764774464981088	0.24750394617170096	0.2397734702595564	0.8870208993346547	9437	3
cg19604222	3	99979547	-0.8557026076738979	0.6609322168808737	0.19542704699494295	3.986423565428856	0.13625709373085132	9403	3
cg19604323	7	157291868	0.09651772218982413	0.16735159512547845	0.5641176776470516	2.020789586541821	0.36407521674941523	9456	3
cg19604369	10	101604657	-0.17477185111279253	0.12141627819508244	0.1500249568443619	0.9723948017321553	0.6149604016152456	9395	3
cg19604470	11	2398856	0.22820525936472255	0.6522124992417069	0.7264182280359143	3.8385532087579612	0.14671305533381904	9450	3
cg19604488	19	55850138	0.259549004471402	0.5957357924011292	0.663070338222187	0.7687212345946037	0.680885843688659	9458	3
cg19604641	14	103698774	0.0010865816409432174	0.46479543338608237	0.9981347365670888	1.3088714040449059	0.5197352654115189	9449	3
cg19604703	4	16261642	-0.06115130827275197	0.12932165499143533	0.6363115718391363	0.21245819580137743	0.8992186153789525	9416	3
cg19604706	11	32816080	-0.36433015252477735	0.21570612205171025	0.09121719793473235	4.45528156858625	0.10778241237875207	9413	3
cg19604896	3	2629864	0.09050381921608082	0.10896229846481788	0.40620101372430156	0.45692500714171713	0.7957561346585992	9447	3
cg19604907	12	50444723	0.3438771004321203	0.3637430166685492	0.34446248554518083	0.6199690063070976	0.7334583224272199	9458	3
cg19605250	20	1206806	-0.21351017542394107	0.46017068316739124	0.6426617916770199	0.5889790940406543	0.7449117328481091	9449	3
cg19605258	17	16440349	0.34913957678994145	0.5230005262937447	0.504407971905291	5.311012421808061	0.0702632616320562	9449	3
cg19605415	15	79729041	-0.22956046425698406	0.28872517897267	0.4265652574931467	1.3553875002784779	0.24433847040562748	5562	2
cg19605500	14	71788528	0.47020579776460103	0.4661301611203712	0.3130976355536231	1.4959748847865504	0.4733181749159162	9458	3
cg19605565	3	14582901	-0.16550738252840966	0.2852942655031711	0.5618278518019957	1.7650829515961386	0.41373008937798217	9454	3
cg19605575	14	77651176	0.2191257436858746	0.20390058135958797	0.2825227063397317	1.0314876782309503	0.5970563155609961	9458	3
cg19605623	3	159579349	-0.21099192672420425	0.16928469574312482	0.21262737479394211	4.186184553593652	0.12330525170729066	9455	3
cg19605644	16	945558	0.1304386509364523	0.18844274934962602	0.48881647083950935	0.7177873045170401	0.6984486258359391	9440	3
cg19605749	14	93582412	-0.05236361536276136	0.7833109624429252	0.9467018524348361	1.704654852988819	0.4264213118494048	9452	3
cg19605773	16	1435582	-0.3874272087538824	0.2560860694841618	0.13031042479716679	0.006396455975885458	0.9968068808952796	9455	3
cg19605788	19	40729386	-0.07413420191781595	0.03838314941750689	0.05343042727613659	0.5162305239365532	0.772506186391685	9437	3
cg19605920	5	180230113	1.089560654579533	0.9558702147346387	0.25434357197669816	5.010156517524383	0.08166920640419577	9436	3
cg19605931	18	8662653	0.28999145273309707	0.1970082247788926	0.14102725714961678	1.875236658667922	0.3915592909853088	9453	3
cg19606096	12	93861141	0.2417204008559637	0.24727407576817775	0.32830168325405834	0.4410204890340807	0.8021094215959013	9420	3
cg19606103	22	18324579	-0.41326619271315335	0.23660051437789958	0.08069227008302572	0.29312820323400257	0.8636703678931681	9458	3
cg19606131	15	85215021	-0.36248711741656076	0.2161194116564205	0.09349285092191428	2.820375513017513	0.24409744796601784	9453	3
cg19606153	3	42733759	-0.08484115227808527	0.11971512988775239	0.4785156436379032	0.580949258985897	0.7479085038894084	9456	3
cg19606356	5	86563843	-0.1776168595906088	0.32971783463406446	0.5900983485571061	0.05474494723331738	0.8150033143935478	5553	2
cg19606364	3	42745757	0.165453499079146	0.23198165369808835	0.47571084826925647	3.5443040585509737	0.16996682138971378	9458	3
cg19606431	6	131949205	0.0785935696704882	0.7878688263314729	0.9205391218665294	1.2651487809515385	0.26067874200953495	5561	2
cg19606462	5	7827964	0.13851216340980044	0.10967243734706719	0.20660269689403654	1.8781489540599206	0.3909895377489983	9440	3
cg19606484	6	30132679	0.25567897073930385	0.2607119739227493	0.3267430918257694	1.932270927055536	0.3805508527149309	9456	3
cg19606776	5	173400703	-0.04639008531798041	0.19808906251361674	0.8148390151674958	1.7097354316909419	0.4253394530308419	9441	3
cg19606881	19	35626449	-0.3303198888755852	0.549843091509903	0.5480045100728046	0.230138867950115	0.8913042549608509	9457	3
cg19607021	5	139104833	-0.048033380918144006	0.20774754194531742	0.8171513933116591	2.472416010413445	0.2904836445793718	9453	3
cg19607092	19	38904860	0.2794289977136258	0.2270772234445056	0.2184926651071769	1.7192060699228295	0.42333009621569917	9458	3
cg19607165	6	10390961	-0.11418923624930055	0.2384975393434989	0.6320910164437995	1.6498385354721254	0.4382703735962077	9334	3
cg19607229	15	65914184	-0.4401365896899878	0.20845539620910672	0.03473635231733758	4.299972909372434	0.11648573559865082	9431	3
cg19607320	19	50412816	0.1543916178740507	0.139249048165148	0.2675404140140926	0.30904648188529726	0.8568235785230435	9285	3
cg19607387	5	125570542	0.05701134098602356	0.08393463404920044	0.4969889753207356	0.8858714771681165	0.6421484711319378	9451	3
cg19607474	15	39317391	0.06922581034306553	0.19335793930094183	0.7203291169555249	0.8695607586438255	0.6474068353940998	9425	3
cg19607648	17	65373334	-0.3764146283142554	0.6466508121214459	0.5605001682382343	2.2568146450260147	0.3235481541414676	9458	3
cg19607700	6	79577069	0.30158366479243726	0.4560486726057568	0.5084218006950694	2.584367546165258	0.27467031005026815	9446	3
cg19607838	20	43594981	-0.13608042807668833	1.0122946674741455	0.8930643913241387	2.141321171745881	0.3427820056612721	9459	3
cg19607845	6	52934457	-0.44279086786591826	0.14476168295828948	0.0022225705970926545	0.6743924827209852	0.7137687552063652	9407	3
cg19607983	4	39528789	-0.49148198927079795	0.5816819679074341	0.39814853711395914	0.6359308605491719	0.7276279418779731	9458	3
cg19608003	20	57328883	-0.0522486492827992	0.09826282043176715	0.5949175240465303	1.0364657565022988	0.5955720669680631	9459	3
cg19608105	4	108852496	-0.5239722362282132	0.6009007509582709	0.3832203783978767	0.7255347873666382	0.6957482501163785	9456	3
cg19608357	19	5031251	0.3689353853505655	0.4825171713481774	0.44450636680512257	0.09681241802953364	0.9527466941665528	9416	3
cg19608455	18	48086580	-0.566809109320892	0.6903244622002181	0.41160276406782925	0.8010148163033676	0.6699800064567666	9457	3
cg19608778	11	1939546	0.22562322153190448	0.26265619531526135	0.3903372607444493	0.1568095445965576	0.924590102329928	9449	3
cg19608781	22	30681445	-0.37625839182738385	0.2652652472430853	0.15606723412531634	0.1585402917211973	0.92379033259909	9456	3
cg19609242	5	38845762	-0.015070316677564395	0.1715223109895841	0.9299862509812773	0.10223537762683861	0.9501668399440081	9406	3
cg19609284	5	72143978	0.9612720222402593	0.6079314581461229	0.11382825451852063	0.07138035235024184	0.9649392083315622	9400	3
cg19609315	19	59085246	-0.010535928114524024	0.10712531319181771	0.9216532381003412	3.168158656313051	0.20513656966659474	9456	3
cg19609334	6	32056249	-0.22311573769813775	0.23605195616707872	0.3445580147757421	1.9401157650120637	0.379061096462184	9454	3
cg19609502	22	40390957	-0.47030294154288904	0.2953711990851588	0.11132994956957787	1.8400455270541307	0.3985099694887876	9408	3
cg19609644	8	125213448	-0.021548943014802265	0.3200846162851772	0.9463248496234857	1.960026855111216	0.16151044639113288	5555	2
cg19609912	15	45614704	-0.0011266306891655991	0.17528548059153934	0.99487170848198625	0.253377303080188	0.8810079303623584	9457	3
cg19609923	20	30421774	-0.03862729292188799	0.2180788350551566	0.8594099197447972	3.118755521391917	0.21026686681232773	9459	3
cg19610126	20	61876295	0.1938145073002065	0.21751841994924687	0.37291537084693943	1.7155750995371812	0.42409934380457354	9453	3
cg19610177	12	21531187	-0.10081699420579521	0.18249198399481784	0.5806427182427867	0.5993302372123125	0.7410663484644147	9448	3
cg19610267	10	92913472	0.1730310464912263	0.49364140757571257	0.7259486955508876	0.6685868199488519	0.7158437157245882	9312	3
cg19610370	15	41166042	-0.11049869946604676	0.8962569252384511	0.9018781809476282	0.9273797673479727	0.6289585745484337	9421	3
cg19610383	8	26485445	-0.09543025052666718	0.21115897274660128	0.651315399356653	1.8657256338322024	0.3934257906194549	9454	3
cg19610519	11	70073031	0.12167972433122091	0.22139626519690317	0.5825927146413687	0.47780290455418534	0.7874924841400051	9441	3
cg19610529	14	61108807	0.044062686882010704	0.25058885982374945	0.8604223344717785	9.238157291376918	0.009861878160592209	9453	3
cg19610615	14	78446340	-0.03607385951686353	0.21613489911393502	0.8674452933641621	2.63570213159125	0.26770997539999075	9455	3
cg19610638	6	26224714	0.15619324083548108	0.17682045393122753	0.3770505786851992	1.6815590310716166e-4	0.9896537266344985	5454	2
cg19610869	5	157098619	0.46713022854951464	0.1974868246365162	0.018011864198893973	0.6329660312573546	0.7287073880915453	9456	3
cg19610905	11	61596333	-0.04133528561794544	0.3099608014711236	0.8939114511439318	0.872318012604966	0.6465149178155049	9440	3
cg19611002	19	8810154	-0.14965015403389692	0.19105187781674055	0.43345336585972555	0.5361323335144746	0.7648571713097644	9455	3
cg19611013	22	50915586	0.15725667467864438	0.1856092987996837	0.3968582026050194	2.5412242724431127	0.2806597671751109	9458	3
cg19611045	2	85766114	0.40079174446395954	0.8057605869257028	0.6189013806033757	0.0033532803625530103	0.9538222965898939	5556	2
cg19611163	3	123411211	0.12124640841332365	0.23464435377340845	0.6053487228004242	0.4347149181080443	0.804642291219251	9456	3
cg19611175	3	128720242	-0.09458312819947329	0.2668363324395937	0.722993272270833	0.18716029404583812	0.9106650274104486	9423	3
cg19611273	5	113391125	0.0735019636735503	0.40611230122876457	0.8563760084015254	4.51222520051916	0.10475692629063282	9451	3
cg19611392	18	56888922	-0.06806348352020357	0.059896036149258494	0.2558057624269541	0.3644852223763724	0.8333991239350457	9457	3
cg19611418	2	131851282	0.07017574285351118	0.29828557069928496	0.8140041305350204	2.135156215534746	0.3438402538642364	9451	3
cg19611441	14	105126372	0.03542853690388943	0.09740775166726416	0.7160717878908665	2.32126683507931	0.31328767611203345	9455	3
cg19611602	3	74571266	-0.19505770954241503	0.1217060532040834	0.10900195968282132	1.7642660534179337	0.41389911157225373	9288	3
cg19611616	12	27397833	0.004716263740878094	0.022892997925326064	0.8367804645335758	1.2085819735648207	0.546461737914166	9459	3
cg19611786	2	61698739	0.5315674586713416	0.4637412552084057	0.2516881168692143	0.7094356141217837	0.7013713373241839	9440	3
cg19611809	15	53080209	-0.0031942190961531027	0.20717785151686285	0.9876988919680639	2.9308577871613823	0.23097890486047243	9448	3
cg19611817	14	45722721	-0.15187325869258522	0.13951278971417638	0.2763314684532801	1.262261621699861	0.531989880812819	9445	3
cg19611822	15	96101553	0.24393448547308844	0.11155286728788909	0.028763232905962072	0.9717799214000692	0.6151494942090678	9432	3
cg19611886	8	103821171	0.34443493421585825	0.17281537380519194	0.04625264394190424	0.005042392874491625	0.9974819791092057	9440	3
cg19612068	6	33130024	0.1659463240533572	0.2092297878478187	0.42770235746363594	3.954098217865112	0.1384772663184544	9453	3
cg19612114	14	103433138	-0.036432057999962866	0.23737507509709443	0.8780206531496545	0.8125556666496901	0.666125069970004	9455	3
cg19612191	15	96884949	-0.04872892927994283	0.27635219695991753	0.8600354156051789	0.0035665608243457747	0.952378092839096	5561	2
cg19612309	19	41112379	0.31929145979204726	0.38927872659501056	0.4120947104205893	0.23098777939351486	0.8909260160485711	9454	3
cg19612376	12	111473587	-0.05817175774761764	0.2714577082203163	0.8303177977581206	0.13023084444563165	0.9369593112095539	9458	3
cg19612450	3	42305186	-0.7522593003360386	0.44534395826723094	0.09118786884507829	2.057389995169553	0.35747315964423854	9454	3
cg19612504	10	73574943	0.19274703399203624	0.9459913412650469	0.8385477948551702	0.13885049633849234	0.709426459076586	5489	2
cg19612574	10	49608952	0.16950794434673608	0.22256276804656994	0.4462876689505863	2.321635876089751	0.31322987344481057	9452	3
cg19612634	14	103800189	0.6763647319312378	0.6286586366596284	0.28197845309725983	0.8465011840212295	0.6549144962065816	9394	3
cg19612770	19	4475216	0.2368157966420229	0.21891973434590994	0.2793649002137686	1.2459957452540638	0.536334163594512	9454	3
cg19612823	15	42066583	-0.6707851745958705	0.8877683933741541	0.4498975838741783	0.06360327824517564	0.9686987149497907	9386	3
cg19612890	12	131356591	0.02781805655908827	0.527198838117779	0.9579185291432812	6.2626738233112285	0.043659389471767056	9453	3
cg19613194	13	35516223	-0.3966098269919061	0.30158653604136687	0.18848368022139103	1.2419927127587786	0.5374087201495854	9458	3
cg19613205	11	1458414	-0.09316036862868365	0.08419203882407753	0.26850051639572586	1.1913290108322263	0.5511961713045535	9454	3
cg19613400	1	40254712	-0.23905507967445866	0.5048447090372801	0.6358408043337723	0.694356592037753	0.7066793189154162	9363	3
cg19613432	2	119606151	-0.01883442522690871	0.21778871876328826	0.9310846467724639	5.433202475994009	0.06609902794897465	9459	3
cg19613591	17	47925364	0.2630970735329896	0.2554004252279867	0.3029463496755375	0.6598145906222541	0.7189903841223253	9452	3
cg19613592	15	59639303	-0.08289916959847421	0.19263926172236892	0.6669529035572529	3.842461015226836	0.14642667209414859	9449	3
cg19613624	20	56223757	-0.08208362981089143	0.13363324591592807	0.5390530619144165	7.682029449553152	0.021471802317144566	9458	3
cg19613722	18	49866361	-0.274375160987408	0.2574817785969359	0.2865999717557922	1.4206799305485935	0.4914770839145296	9457	3
cg19613740	1	153931224	0.051865324733596445	0.22344031233045675	0.816443561914836	0.18513079325788012	0.9115895941286801	9428	3
cg19613828	19	9420501	0.4962223646193635	0.5950448455806303	0.40432363507615543	2.9043613035377343	0.23405932929422502	9429	3
cg19613905	15	56757180	-1.1563342706050475	0.48767827238262235	0.017735200547913887	4.158257665857018	0.12503909470622565	9456	3
cg19613930	12	56513362	-0.11208522100326813	0.30489669575384387	0.713158806674111	0.7186859267119127	0.69813487560837	9457	3
cg19613968	5	83677872	-0.193633	0.655234	0.7675987183180812	0	NA	1087	1
cg19614157	2	24150126	0.47750160857495694	0.4822662608886987	0.32211532862556913	0.7991731460261665	0.6705972317266161	9457	3
cg19614216	2	131629513	0.07322323784716263	0.2023154691534971	0.7174072954439914	0.9511373099061385	0.6215315189773702	9458	3
cg19614312	11	123477787	0.30512125085486536	0.2856027023294013	0.28536644531009114	0.8871360324014821	0.6417425833574534	9455	3
cg19614321	20	4804581	-0.24496670921130972	0.2055487609857067	0.2333517046763841	1.4217721935738024	0.49120874607182663	9449	3
cg19614454	6	139265575	-0.2558962886465201	0.1591536200729449	0.10786646473991653	0.08545653672930376	0.7700347054502457	5404	2
cg19614504	12	54088760	0.07989514021647029	0.10647497313109734	0.4530346387206588	1.1546726107823932	0.5613917529054735	9451	3
cg19614632	7	148978763	-0.04266425955725575	0.22730980041619636	0.8511180036103558	0.6469075104518209	0.7236454219676676	9448	3
cg19614643	2	19499118	0.13546682688219447	0.1481043943624182	0.3603642582016402	0.5077405937104996	0.7757924182375355	9456	3
cg19614698	14	104604893	0.8008208617965114	0.8654263755549527	0.3547847403197814	0.11891765220682361	0.942274329898344	9371	3
cg19614744	6	30294839	-8.979672269969455e-4	0.7860762403334025	0.9990885438409923	1.217728863389965	0.5439682315622199	9315	3
cg19614748	2	200995046	0.0488387239278968	0.19197190967301228	0.7991822449478123	0.1364060931355394	0.9340707944521501	9444	3
cg19614811	3	98250723	-0.17402386822641025	0.15221080822181576	0.25291064329421115	2.2305047984425057	0.135309633884982	5502	2
cg19614911	2	47749060	0.005196158968466616	0.1729348874978321	0.9760296414202841	0.5205839954912957	0.7708264733464978	9454	3
cg19615011	13	112554842	0.027476709938651894	0.0707166052129363	0.6976114352270516	1.1989769664409846	0.5490924342650432	9459	3
cg19615017	3	30673459	0.20281007673255094	0.11678790497489001	0.0824635454728383	2.1643732537139764	0.33885376821695695	9453	3
cg19615174	19	4558545	-0.11396802558922688	0.5631394877979745	0.8396198624124637	0.6687924849245287	0.4134729187298859	5560	2
cg19615228	7	4772314	-0.1411007268999888	0.2399338813515574	0.5564774499608128	0.24355083924079463	0.8853471777827263	9453	3
cg19615288	15	56536366	-0.061940711805212385	0.17953846641645033	0.730094618237922	1.0281970041220572	0.5980394830397245	9393	3
cg19615295	20	58570200	0.07906851041231995	0.19190430963885088	0.6803243945353503	0.018859019868692165	0.9906148084847383	9453	3
cg19615406	10	116164712	-0.03543232596387882	0.19791906127622289	0.8579186031805591	2.796090475073286	0.24707947387280513	9445	3
cg19615639	12	11848019	0.28277492090120515	0.16685250964150014	0.09012100199377397	0.1563423420057228	0.9248061130047668	9452	3
cg19615677	6	33234201	-0.06682828893929545	0.23111946169210185	0.7724662726421131	0.8915405221883773	0.6403308640766912	9453	3
cg19615684	12	6310744	-0.08929239462050517	0.12118777782202057	0.4612377603438689	2.6806969367394777	0.2617544395432127	9456	3
cg19615711	2	238360201	0.2880083583614363	0.24133158916581465	0.2327074998376481	0.9894880004483939	0.6097269772880023	9440	3
cg19615721	14	32671389	-0.3239794070752882	0.5829311195199848	0.5783636644234146	5.265063335704376	0.07189621430603804	9457	3
cg19615731	20	61536649	-0.19588446625005917	0.13824791546774945	0.15651006236106818	2.809374251420339	0.24544383750724447	9450	3
cg19615789	8	56986492	-0.2998701736746693	0.8313686210354215	0.7183277606205782	1.3442471932815554	0.5106230681699258	9458	3
cg19616083	15	74908514	0.2719285519972356	0.5845340278311689	0.6417841689669612	1.8725863138616816	0.3920785185089166	9435	3
cg19616230	4	25657429	-0.1681677184603053	0.17822429816360327	0.3453876575839138	1.8104485839288962	0.4044511597837679	9418	3
cg19616309	17	21178854	0.6984998625315062	0.6762227449293389	0.30163035840541186	1.779622933195232	0.41073318237742645	9453	3
cg19616316	5	10992684	-0.2099448222253894	0.22917396739468557	0.35961776443861126	2.2478954277024914	0.32499427446080914	9442	3
cg19616532	10	71869135	0.12271736810029561	0.25479586146143546	0.630068706662219	6.2429159970075485	0.04409283424516773	9458	3
cg19616654	8	1328707	0.01902334033065548	0.15722751756544712	0.9036970265072665	2.317487491906509	0.3138802466374621	9451	3
cg19616783	10	1063172	-0.15202605672833613	0.4035236313781644	0.7063621115044165	0.6009032926517904	0.4382335864212589	5561	2
cg19616807	5	139939823	-0.2733094502323123	0.3050151111151517	0.3702249040825608	1.732115926532141	0.18814089961537833	5556	2
cg19616844	5	71103650	0.10865376803620716	0.13605668208408753	0.42452706980060634	0.5743035659804904	0.7503978225673867	9445	3
cg19616851	7	63363811	0.01607480096729015	0.06395159183856702	0.8015366506333326	0.15432868755728177	0.9257377018722863	9452	3
cg19617080	3	182513355	0.08405754674190043	0.3062076026742398	0.7836914708122776	1.4322064056183075	0.4886527312621471	9421	3
cg19617161	7	13788841	-0.047841161087112255	0.11564141202371844	0.6790918703871107	0.01348750263244149	0.9075449895203372	5546	2
cg19617213	19	1074926	0.123195643818175	0.508350707544024	0.8085137750982329	0.5000502801658009	0.7787812042012637	9457	3
cg19617217	7	90581938	-0.05659174008282776	0.08040443616229624	0.48153333640066803	0.8645151926340271	0.6490421642783173	9448	3
cg19617355	17	77111684	-0.009195920483959329	0.11832551104084733	0.9380530584065482	0.900261508530793	0.6375447844716359	9455	3
cg19617377	10	119001427	-0.9351197303953253	0.4981743652523053	0.06050531656865137	1.6621275606545562	0.4355856723044784	9453	3
cg19617395	2	232651134	0.10489241308332498	0.7652612828375989	0.8909774802542008	2.8086497609127643	0.24553276447816694	9428	3
cg19617599	17	30677002	0.22462192206655862	0.5903026509234123	0.7035595069068701	6.0604671276109965	0.04830435465951797	9438	3
cg19617672	7	120969174	0.05605465694253275	0.3598825297931575	0.8762236158310717	1.0640167291419205	0.5874240225940528	9456	3
cg19617740	3	184079972	-0.2578095131584041	0.5357462199176829	0.6303631758753542	0.30452539898256425	0.5810592126208928	5553	2
cg19617741	2	217454810	0.004796414126849209	0.17346940968053962	0.9779413718588349	0.4241388376555729	0.8089085421346187	9445	3
cg19617792	2	158485415	0.013563722095946307	0.7801148702939668	0.986128018297983	0.4407705310465567	0.8022096746889343	9456	3
cg19617932	12	1703704	0.6144411676281063	0.6079826650652035	0.3121969798975158	5.576416534328501	0.06153136297015503	9449	3
cg19617948	20	30135124	0.14306092367061424	0.1793914713281189	0.4251729185589914	0.7707987464096159	0.3799700671127138	5558	2
cg19618279	17	40715228	-0.3159806747477309	0.21106432293125718	0.1343718290381048	0.5371836713024124	0.7644552153436077	9459	3
cg19618297	13	112760313	0.43937115603184224	0.25694325473594903	0.08726717537429238	2.6643420824109274	0.26390369311300665	9458	3
cg19618438	2	206794410	0.05113166317884852	0.2278532882759094	0.8224413403678794	1.0339439520736635	0.5963234987475293	9446	3
cg19618483	5	32711355	-0.9942216216921703	0.6595831481359833	0.13172137035981327	1.0898522545427296	0.5798846194167478	9431	3
cg19618601	2	6644914	0.03131754210137948	0.0931810520686595	0.7368003907991382	3.798091656487938	0.14971140148325307	9453	3
cg19618807	12	14217297	0.38185277736026246	0.2466963246392353	0.12165463612769552	3.134328439751712	0.208635990054513	9451	3
cg19618897	17	65242892	0.007458760741461553	0.10585070538156055	0.9438236265080598	1.6458060342090213	0.4391549279557421	9453	3
cg19618955	2	175209865	-0.31064277063172163	0.29069671931012775	0.2852433480857129	0.37545197888819837	0.8288417875190139	9429	3
cg19618984	18	77337219	0.09914117224975962	0.20388588574190833	0.6267841519079402	1.1272002646895833	0.5691563328910847	9456	3
cg19619003	1	41846758	-0.3780824491783405	0.1934773970575483	0.05068433976645654	1.5498232518709532	0.4607444970637296	9453	3
cg19619014	8	37250930	0.036735804922594054	0.14020983902635467	0.7933168942755757	0.2846242313413777	0.8673505005513251	9309	3
cg19619028	1	42327967	-1.9188593684725053e-4	0.06289878021517543	0.9975658893791185	5.233369499057568	0.07304462307919449	9318	3
cg19619064	1	29561577	0.1288700193582143	0.22751852247351714	0.5711113553707639	2.85013668145833	0.24049202724622532	9454	3
cg19619065	5	159849010	-0.009616994967689392	0.25130213382488636	0.9694734811818742	2.5307148289831525	0.2821384377511891	9453	3
cg19619174	3	8810139	0.13300819021919236	0.33402043183120506	0.6904799982284391	0.27523161820737313	0.8714334242294268	9458	3
cg19619206	17	7017569	0.004375525724308699	0.17826729202451166	0.9804180908681128	1.6581131633799964	0.4364608573135933	9458	3
cg19619320	1	1477931	0.24814578727389894	0.25827113231242543	0.3366549129358862	1.6225074092190592	0.44430069507712344	9452	3
cg19619331	7	128311783	0.40377849074883115	0.15710943920397274	0.010168500252119784	2.1874263652848414	0.33497037542235897	9457	3
cg19619387	17	1881036	-0.3939364899657489	0.2186978437524514	0.07165844304277424	0.6078846133830942	0.7379034373131698	9441	3
cg19619405	12	43945892	-0.25390068266993815	0.2796110619813169	0.36385207407705533	1.0611031086959934	0.3029637262518449	5559	2
cg19619414	7	218950	0.34265902148145094	0.24019982766139644	0.15370729474445544	2.770278930957724	0.25028889069745097	9451	3
cg19619416	1	1992232	-0.24884108569558344	0.22041717641907624	0.25891679376364196	0.6058184787698634	0.7386661351209511	9446	3
cg19619432	5	159797813	0.025692579657619508	0.24806634095842361	0.9175094804840506	4.824208065239558	0.08962651892741158	9457	3
cg19619576	17	17718525	-0.3329810162053907	0.17387795646028534	0.055489034809737964	2.6979216485045683	0.25950979686107956	9453	3
cg19619585	15	101170019	0.033841895914674014	0.13371292522776534	0.800195824838288	0.909089181771213	0.6347369671368778	9425	3
cg19619653	11	118938469	0.03478647732591293	1.0191412142059735	0.9727709916925583	0.054813567480742086	0.8148895099727324	5556	2
cg19619807	13	52212570	0.3959669107966946	0.24213268961982498	0.10197983640531977	6.080778816671072	0.04781626581584303	9440	3
cg19619817	10	4807559	-0.06546642685815132	0.10644380185158236	0.5385330757623713	0.9365374630929328	0.6260852521906018	9211	3
cg19619909	15	58306464	0.047008802670378526	0.10168368910733293	0.6438631449652276	4.69768830595982	0.09547945810781472	9452	3
cg19619956	5	176967557	-0.06739340616334387	0.18290473675870259	0.7125289334680903	1.0994883684846335	0.577097422113273	9458	3
cg19620017	17	39633211	0.4825537820702609	0.30459973787254596	0.1131430770028839	0.10663849651427529	0.9480772921402509	9459	3
cg19620086	12	46768016	-0.028286285294544713	0.14164512565587026	0.8417165737806859	0.2754836645315195	0.8713236103534605	9449	3
cg19620134	6	119669801	0.6345412001873563	0.7387313495844644	0.39036219632599595	0.23129830979826166	0.6305628179684182	5558	2
cg19620294	8	119964729	-0.038199306651876326	0.08966530022343701	0.6700924969168394	5.341507175134898	0.06920005735236542	9453	3
cg19620333	15	81596332	-0.026825331235909522	0.13264123313157822	0.8397292908148456	2.170216391592568	0.337865228319646	9459	3
cg19620383	15	60860767	0.14570604541046872	0.19423225566901708	0.45315593908770085	0.6281428560766328	0.7304668504817875	9457	3
cg19620452	1	209957974	-0.8748371688285402	1.0752662476644403	0.41587384492132046	1.2943451070621763	0.25524874424928595	5559	2
cg19620668	7	129214879	-0.0704105459315634	0.1815959197206045	0.6982143852877346	0.27883202152490083	0.8698660795251728	9456	3
cg19620724	6	50810852	0.11941342516539165	0.2316494413820545	0.6062092846446493	4.928652970937497	0.0850661163475842	9458	3
cg19620752	15	99192520	-0.43534238202212305	0.2925360999190233	0.13670702729582945	6.116319664038408	0.04697405589012595	9452	3
cg19620758	11	102826565	-0.03412053455138911	0.07522893571275555	0.6501484345156772	3.3832265672454396	0.18422208166079332	9350	3
cg19620840	19	49964960	-0.42550348632631174	0.19127876438712352	0.026113461069945866	1.5306840883622965	0.46517479342852003	9455	3
cg19620972	11	65810516	-0.740946611222456	0.5357549950976492	0.1666663235942134	4.3522169810141	0.11348228988319103	9333	3
cg19620982	12	120807285	0.5888116541594404	0.45481543238426314	0.19545248852256797	0.07783308165533792	0.9618309794141394	9449	3
cg19620994	1	12774904	-0.018425968705245363	0.18718094302633653	0.9215834366533521	2.574995238879662	0.2759604779257131	9459	3
cg19621008	7	158802843	-0.05739405290536795	0.19778145738624872	0.7716714593370473	5.406695036483065	0.0669809171885068	9446	3
cg19621065	15	92459857	-0.19559271674792791	0.22996142848689588	0.3950217335021694	1.1021327977720903	0.5763348796843728	9451	3
cg19621076	1	26800075	0.09376221310394954	0.14024359323218039	0.5037718442644386	1.952426479931347	0.3767350062172062	9458	3
cg19621160	4	27004697	-0.10474944298049559	0.16433295541768334	0.5238499945525206	1.4345143882571603	0.48808915549537046	9454	3
cg19621179	1	38930900	-0.16291283691992514	0.06300363515055515	0.009716206680462646	0.22195420301405167	0.8949592419123139	9458	3
cg19621271	22	50924745	-0.09552094172973355	0.20823071175228158	0.6464305949499141	0.8025112588128378	0.669478900668067	9453	3
cg19621338	11	22533592	0.05798101233515603	0.13055949333898073	0.6569728262391934	0.7303383642772452	0.6940792151382535	9454	3
cg19621411	1	63429038	0.7027375432349227	0.4713514268427862	0.13598791798450122	1.8412938509029455	0.3982613123485682	9444	3
cg19621427	1	14220614	-0.10035414348247157	0.07575597506613127	0.18526978268677205	3.8087397720816663	0.14891644739744217	9453	3
cg19621460	19	14225945	0.4188978618050216	0.366102507484842	0.25253688341500996	3.1359074034013696	0.20847134073473442	9457	3
cg19621579	12	57623725	-0.4553271162335846	0.8334044111794812	0.5848281631549799	3.673395738541847	0.15934272884180473	9455	3
cg19621580	19	10530241	-0.0978006902444669	0.4425211787109262	0.8250862574226511	0.1435550056969272	0.7047721242673995	5561	2
cg19621628	1	65466245	-0.06033742187240156	0.20290952514802235	0.7661907550810972	2.690570537081673	0.2604653946777949	9458	3
cg19621753	18	56937772	-0.008201448144966266	0.10135125872795356	0.9355047560974797	1.3698029765369149	0.5041398908222622	9456	3
cg19621814	8	146033842	0.1307957408696082	0.25828170418390267	0.61257074982908	5.720453098220139	0.057255787548328684	9458	3
cg19621877	4	1393418	0.04402546488348085	0.05600130495438386	0.4317792067514114	3.8006782242934154	0.14951790728609315	9449	3
cg19622138	13	101169858	-0.11999320359525063	0.16175527707673065	0.45819676107545426	0.21084109130965065	0.8999459746242886	9456	3
cg19622348	3	142166531	-0.03206489496547101	0.7001932805568569	0.9634741634918713	0.14657508849669781	0.9293335670806613	9452	3
cg19622358	15	80444736	0.6553981117305697	0.533180427226308	0.21898787913613438	1.7906270661708503	0.4084795067212951	9453	3
cg19622360	1	236958982	-1.0574541620939153	0.7756109592778627	0.17276209360418254	0.02635161857274565	0.9869106117168708	9403	3
cg19622422	19	17942025	0.12445027449887025	0.4524192188628673	0.7832568216745989	0.22940142948028744	0.6319680150851867	5555	2
cg19622451	10	100227419	1.6266237605743177	0.7393395159419058	0.02779952346939868	4.821233689669035	0.08975990955546699	9457	3
cg19622474	5	37835784	-0.1442727443632771	0.12054631523679733	0.23137509318878488	4.378174447430095	0.11201895020785395	9454	3
cg19622569	4	1368560	-0.03700946634807317	0.167536789687151	0.8251675575998134	3.7433135736956737	0.15386852317283087	9459	3
cg19622574	2	234160013	0.2794655625932461	0.6374579999818655	0.6610918264973265	0.13509620997053456	0.9346827566343029	9459	3
cg19622597	3	114070427	-0.2624632458575394	0.19397307285989038	0.1760265164979114	1.4039671722873204	0.49560126035377994	9459	3
cg19622623	12	86230825	0.1783291771871842	0.14614601320804374	0.22238436827530594	3.8067884083031727	0.14906181338212626	9455	3
cg19622662	1	167090972	-0.06583669957498552	0.2381022743382461	0.7821594773478515	2.296445086052761	0.31720007809308376	9452	3
cg19622675	5	139683183	0.07037840094432098	0.10202449884209762	0.49030824571209547	0.2591739116693734	0.8784581980291526	9455	3
cg19622714	16	30572912	0.20089169764470768	0.09752234538314018	0.03940278939192164	1.5177834670683619	0.4681850133409943	9451	3
cg19622777	2	86341240	0.461423272848559	0.11644831236801588	7.417745360333842e-5	3.974306289492684	0.13708513199146755	9330	3
cg19622850	22	30722594	-0.03632847054958612	0.5574684918685519	0.9480411477879142	1.3484492917551978	0.5095513502225816	9443	3
cg19622874	14	85998492	-0.6130289522563189	0.35717554811371416	0.08610276477593201	0.3377124582829263	0.8446303278845592	9455	3
cg19622911	18	3771570	-0.43528390433433745	0.5919952778208919	0.4621673234139145	0.8877976011481628	0.6415303400444926	9458	3
cg19623012	11	116371330	-0.05725898981028254	0.04957093914532974	0.2480527987654294	3.398453240555657	0.1828248624328857	9439	3
cg19623054	2	16085728	-0.06086892843018458	0.06251969426091931	0.3302571400215204	0.13049781049837778	0.9368342513919723	9435	3
cg19623237	17	77818582	0.0066540387182923095	0.4051562556702978	0.9868966206873306	0.8900623799883518	0.6408042890385803	9399	3
cg19623406	1	26110554	-0.10794979065794551	0.18952214775320597	0.5689562760032996	4.415842428919855	0.109928929829122	9458	3
cg19623418	20	55499548	0.20782423051306187	0.21554471566771072	0.33495493022137485	0.233374467983727	0.8898634686884684	9436	3
cg19623519	1	247276096	-0.026989703630516296	0.16820067569816735	0.8725176833956192	0.3018707826496647	0.8599032540745234	9422	3
cg19623588	2	61149856	0.10015585558976445	0.13605055270928773	0.4616293928856001	0.381635948082448	0.8262829794147699	9343	3
cg19623595	11	129936180	-0.1997603472625968	0.17161940735252665	0.24443497548124413	0.6947351052342396	0.7065455878466123	9428	3
cg19623624	10	135278901	-0.002016872968768528	0.03756466897341757	0.9571816010025079	0.5599720630383209	0.7557942986801708	9419	3
cg19623717	20	5296442	0.2318982110354017	0.13273348813744332	0.08062060241239644	0.5019240509389665	0.7780519171542353	9450	3
cg19623751	19	42191563	0.06471801454152906	0.11549367049154897	0.5752340196382514	4.636295552066737	0.09845577897427985	9457	3
cg19623835	15	25480005	-0.0401618705284705	0.10205247002044196	0.6939196628385204	2.2580912405864044	0.32334169996952233	9459	3
cg19623877	6	135501674	0.4099601461401155	0.41810340794003914	0.3268278589204952	0.03574713751095709	0.8500386324843611	5562	2
cg19623981	1	197115958	-0.8135344412987437	0.6817105093944269	0.232723596794719	6.352555646767476e-4	0.9798920257166456	5562	2
cg19624299	3	55688676	-0.06854980986990082	0.12574538787341852	0.5856519335409106	0.5643936722570865	0.7541252308321686	9443	3
cg19624318	7	62514926	0.04420179260578639	0.07431642646002228	0.5519917212690423	3.001757847596745	0.22293413190010647	9440	3
cg19624354	11	113113890	-0.04944709443047604	0.04208495297022153	0.24002062456016007	2.0283453040069412	0.3627023868240475	9454	3
cg19624420	14	48541885	-0.1316447824498185	0.14679406316987215	0.36982613298681083	0.05971358925985222	0.9705845165115924	9454	3
cg19624425	14	61721650	0.18747670543894854	0.3868695132654962	0.6279605917877471	1.3794026729854973	0.5017258939064886	9452	3
cg19624444	7	2048497	-0.05231169084084216	0.10995655811981184	0.6342534130842399	2.2113022739503756	0.33099528878802065	9444	3
cg19624489	1	50022440	-0.3362004850553508	0.3464919961265617	0.33189798225933187	0.5316575610553018	0.7665703680391647	9457	3
cg19624542	3	123304600	0.06917019075555274	0.3990175593116712	0.862375345534046	2.4686018955491367	0.2910381421339746	9395	3
cg19624601	1	226568309	-0.0984163145519575	0.15847293199025914	0.5345804259783598	8.974145705457491e-5	0.9924415956058275	5439	2
cg19624630	1	198129636	0.03574064302969741	0.12712647284012332	0.7786011734297467	0.578291116626786	0.7489031883836993	9325	3
cg19624681	13	97928138	0.2652001259049702	0.2066797492823116	0.1994412146066658	1.8461565594151035	0.39729417421590035	9446	3
cg19624765	1	46153765	0.3515000341069523	0.6635000587316274	0.5962739075350059	2.2805129409823985	0.3197370081921706	9456	3
cg19624775	21	37692840	1.3522453847095028	0.8466352954966079	0.11022126676820419	0.5500005571674178	0.7595719116205787	9405	3
cg19624799	1	212588350	-0.5020426280776312	0.6271257558219054	0.42339488069204306	1.0227742638124204	0.5996631896855844	9455	3
cg19624873	1	201857955	0.7817911021125198	0.548064144364984	0.15373585633123268	3.7567017999454513	0.15284194970530568	9441	3
cg19625088	5	87976156	0.22268690614847414	0.2935795641706332	0.44813783846940913	3.8775555945529474	0.14387969251124977	9438	3
cg19625116	11	94276903	-0.015022822530474262	0.5934071319552983	0.9798027403829201	4.491532073359755	0.10584642706406171	9456	3
cg19625216	1	249132108	0.4035369353236419	0.521455797919237	0.4390100118102446	0.6296416659216815	0.729919640094984	9458	3
cg19625237	3	85005177	-0.0452117	0.447916	0.9195997576216117	0	NA	1087	1
cg19625351	3	150808388	0.19476326338402308	0.2786779537266123	0.48462519936188764	7.638709810091201e-4	0.9779507013760603	5554	2
cg19625377	1	11322792	1.0388629738907802	0.8509972794721586	0.22217710979404803	0.11697565461828328	0.9431897214866891	9458	3
cg19625388	13	113977418	0.538898719919448	0.5322912053327853	0.31134046009188276	0.27566422017456416	0.5995572258750582	5529	2
cg19625524	4	1803148	0.7424202475065965	0.8253731879800745	0.3683882890984557	1.7977839377623395	0.40702040124725614	9350	3
cg19625689	8	1051510	0.2677131031285795	0.1767233090085328	0.12980495061170125	5.009788889405764	0.08168421973233363	9453	3
cg19626016	21	47846235	0.05457032300248018	0.21903054183186835	0.8032487677034585	0.09430978391389065	0.9539396285706733	9459	3
cg19626138	8	37731969	0.09220866019610112	0.1943364181249738	0.6351579629536033	0.4534503692149921	0.7971398184835995	9458	3
cg19626213	1	17728102	0.28151249188400407	0.23561903388010288	0.23217368873949393	0.9754181031197625	0.6140314985628393	9455	3
cg19626253	1	15062529	-0.25876989007694673	0.32314271654947613	0.42325245135029343	0.4907755283752969	0.7824010922889669	9453	3
cg19626303	8	6466848	-0.008574572060367344	0.14070872642677623	0.9514082255633168	2.509353248119366	0.28516804980201726	9442	3
cg19626463	7	142497387	0.10051206058529655	0.1557687728142398	0.5187557885997216	1.5429775489653266	0.4623242591379729	9452	3
cg19626468	4	16258684	-0.10672483285243058	0.12901059410690957	0.4080917802246976	3.900464071416966	0.14224106275127657	9386	3
cg19626500	19	17445531	-0.8077105330250526	1.2901021993209902	0.5312607675831245	0.0019571861093195773	0.9647130212018902	5561	2
cg19626546	15	89074512	-0.28992364544824534	0.25951708879074753	0.2639233922233019	0.7501640142956136	0.6872329184685066	9456	3
cg19626656	1	1053027	-0.04758411137509151	0.0698792165400029	0.49590440667851715	1.481610620709257	0.47672984541310204	9457	3
cg19626693	1	118472862	0.42857550724551985	0.794355631173465	0.5895239695551553	2.188814854517559	0.33473790474767656	9451	3
cg19626725	5	178986131	0.04084391232499909	0.04549772469114413	0.36933841992569266	0.4576671904774335	0.7954608909720046	9457	3
cg19626737	15	68633792	0.054444264833808355	0.265409938053571	0.8374684262595248	0.3551515185841979	0.5512113669482331	5553	2
cg19626761	2	28624649	-0.2503573321765537	0.2948260996658203	0.39578698108870186	0.9055368203266614	0.635865376534471	9455	3
cg19626872	17	8199089	-0.25267872937737595	0.6879607008507003	0.7134052671822371	0.8119967436526402	0.6663112522944468	9456	3
cg19627006	2	85637673	-0.039488089787920296	0.1618661682458981	0.8072655344647438	2.1785740146289663	0.3364562990870785	9442	3
cg19627034	1	110476668	0.21430840246446742	0.22659824986415697	0.3442691168332318	0.2722286489672481	0.601840678782037	5562	2
cg19627093	8	1900892	0.051606392320042146	0.08443480173506411	0.5410684259899687	6.1701856199941325	0.04572578989285233	9424	3
cg19627145	8	145662110	-0.14831198443894394	0.21736522630403005	0.495038539425612	1.5735511542316285	0.4553105446541037	9455	3
cg19627200	1	82390162	0.044360193429130675	0.20328194979674905	0.8272576785050303	0.7228416332656652	0.6966857598157613	9452	3
cg19627207	6	31670610	0.39843578293259585	0.418620237154911	0.34120685420599967	2.541010958067522	0.2806897031530203	9419	3
cg19627213	6	160679974	-0.02840043213557545	0.1137219381996594	0.8027917189494378	0.21182983455359855	0.8995011768298875	9452	3
cg19627446	3	47844180	0.011646451621669364	0.40865990592472334	0.9772640622262982	0.289811617484044	0.8651037744860648	9450	3
cg19627521	6	107077474	1.0205056313594867	0.6845231729276908	0.13600691992997693	0.9039781887038233	0.6363611096175636	9459	3
cg19627538	17	1090557	0.45282397723255585	0.45207363553847424	0.3165079392813774	1.044214503741323	0.5932690624939956	9457	3
cg19627549	13	40762469	-0.23508052784669467	0.19406512541212087	0.2257618103398251	3.263431838361228	0.19559366309312912	9455	3
cg19627653	12	133365649	-0.24644421294257302	0.8206243796934708	0.7639383775363187	2.398207210027261	0.3014643219382336	9438	3
cg19627869	12	56391069	-0.2308086864625576	0.3952734048106478	0.5592730473776228	5.547306298487587	0.06243350870609152	9454	3
cg19628046	18	33552617	-1.0083709001763779	0.6884065133838075	0.1429782513664867	0.45588652313285716	0.7961694319603707	9441	3
cg19628127	19	453779	0.08968573223572314	0.19805372353550335	0.6506672885183478	1.4413676101424864	0.4864195260730642	9459	3
cg19628164	3	143689916	-0.020572468898010392	0.4120056943404404	0.9601761888539316	0.833033779269112	0.6593393767002762	9446	3
cg19628225	1	20005822	0.2000162866172418	0.3984209978664144	0.6156517271590753	1.851810146041665	0.3961726915474669	9414	3
cg19628233	3	127873057	-0.43024584888528866	0.44108260418695766	0.3293462843192835	3.930549510813155	0.14011738331794088	9457	3
cg19628299	6	168840641	-0.001943989867044868	0.06233078295221855	0.9751193871406707	2.162214093682544	0.3392197855103025	9450	3
cg19628329	19	8400854	0.05604901073688801	0.06523731885303696	0.39025465093981127	3.4116657335267178	0.18162105702368367	9456	3
cg19628333	12	56914766	0.2508310269141302	0.1634957275601298	0.1249866527249394	4.623435944915381	0.09909086986078905	9456	3
cg19628343	19	17873806	-0.09394903069266317	0.2661384857210853	0.7240823976025955	4.053284889301489	0.13177722854363239	9455	3
cg19628456	6	31779381	-0.2760966630275198	0.38723526658418167	0.47584908423432576	0.2775913772688687	0.5982842765732952	5560	2
cg19628469	19	856107	0.14845981927426255	0.1126478567232165	0.18753353278186025	0.4747433678191703	0.7886980871434497	9455	3
cg19628481	1	4844111	-0.33137148544075345	0.32705250170969596	0.3109618797369135	4.698369816688544	0.09544692851290983	9425	3
cg19628497	14	101194267	-0.06213108605870534	0.06288437464846393	0.32314233762022315	1.0791340508281475	0.5830006221881758	9458	3
cg19628553	1	201124117	-0.1445869225269251	0.14434980693452737	0.3165162164190834	3.562636646043822	0.16841597419679422	9432	3
cg19628600	3	71032216	-0.15128004945462503	0.14062673462522254	0.28203640814038267	2.563729768624661	0.2775192762310906	9445	3
cg19628603	6	32847596	-0.06561703238309476	0.06494839794273749	0.31235404465411415	1.9675933403031713	0.3738888679839925	9449	3
cg19628619	1	155104050	0.00536287572144646	0.2686378880149054	0.9840727174676087	1.5975137036274467	0.4498878939483267	9428	3
cg19628686	6	33158503	0.1389876086126305	0.37049598013014035	0.7075568585407671	6.728424866371807	0.009488835577906436	5386	2
cg19628694	4	146019332	-1.0169541524234116	0.8528320026734758	0.23308731220256868	0.07010856061581974	0.9655530043207334	9458	3
cg19628739	22	44317517	-0.02328455573679882	0.18604083599145674	0.9003982252258496	0.5377558831198425	0.7642365314744153	9459	3
cg19628745	6	16129017	-0.03659923185373411	0.2500508542207623	0.8836315554452401	4.081440661205703	0.12993508094503256	9287	3
cg19628758	1	47973951	-0.04679478673973153	0.17468172570828344	0.7887870793177397	1.2233095664805271	0.5424524846834938	9456	3
cg19628771	3	9027576	-0.415107655575792	0.5913519326931456	0.48270173316615	1.1327445702564236	0.5675807294943507	9449	3
cg19628874	4	7131247	0.2440388751475395	0.2965559854451551	0.4105591963551808	0.09599716633782489	0.7566871226128568	5557	2
cg19628908	4	47865430	0.325615	0.431662	0.45065192214018945	0	NA	1088	1
cg19628934	14	77499391	-0.01160387468089432	0.10947713893298552	0.9155874401329722	3.7746487604066856	0.1514765607985253	9453	3
cg19628964	6	28830011	-0.07777665495049749	0.11497347373593418	0.49873925528977103	0.6409989188009895	0.7257864456683449	9454	3
cg19628988	5	139040928	-0.013903856491395606	0.14533694995886434	0.9237855617996813	3.717392904360113	0.15587568940576763	9366	3
cg19629079	12	111403841	-0.4739802121028029	0.31230657512841703	0.1290960823498193	0.6778437484301534	0.4103302118441452	5559	2
cg19629120	22	43924705	-0.030945282190471646	0.12517669405964324	0.8047435325685972	0.9030366372341954	0.3419687799825054	5559	2
cg19629208	5	176810904	0.05961500359422115	0.21823737464920254	0.7847257098502727	1.6457798738699736	0.43916067221421495	9457	3
cg19629292	3	62358980	0.25925307327202946	0.2970222993287718	0.3827500559956494	0.3852031723320642	0.8248105246086426	9457	3
cg19629428	1	220536121	-0.019472124818619218	0.09193844052609097	0.8322667759178413	0.04140307857493316	0.9795112665775142	9459	3
cg19629631	7	2060116	-0.0797298781245004	0.07336555720366852	0.27714816088897454	1.7536695314815014	0.4160978767521786	9454	3
cg19629686	13	92001575	-1.0599707545589914	0.4820599254695771	0.02788958033919672	0.8360025492420825	0.6583613892630129	9455	3
cg19629710	18	33647533	-0.5762746807716798	0.7741241176320516	0.4566214815606086	2.495191394531421	0.28719446988580766	9434	3
cg19629754	1	156711001	-0.4115589643558901	0.46668603291563093	0.37784415389240944	0.40939855009449655	0.814892338027362	9455	3
cg19629818	7	99771508	0.16273833126429652	0.33352525280317763	0.625596547083541	0.35618343511516826	0.5506335364060725	5562	2
cg19629843	12	69667286	-0.09215019204533942	0.12833791495209348	0.4727401395045857	2.708606297732622	0.2581271079607437	9353	3
cg19630039	1	1861806	-0.0705328126390222	0.10531277470115441	0.5030197040651208	0.6542119693501797	0.7210073232501238	9452	3
cg19630062	14	67707442	-0.3297731787424458	0.5109401067775117	0.5186522374385281	2.062589287265607	0.15095347630400577	5553	2
cg19630102	14	68067023	-0.46683700271220124	0.5576326814843094	0.40249333840409157	0.415546802948034	0.8123911024829796	9454	3
cg19630242	6	163987817	0.646987750276891	0.3370693192877106	0.05492739129607649	0.8841797642444115	0.3470594256149933	5560	2
cg19630306	7	78659337	0.03812377014557407	0.13535108186374462	0.7781997842074574	1.0799064599051527	0.5827755081747619	9456	3
cg19630374	17	18023558	-0.0070832471712461344	0.0701830789918915	0.919609771943481	0.14390037089978888	0.9305772509437102	9457	3
cg19630440	20	33146371	-0.21396792995084404	0.8242971529471492	0.7951906899727486	3.0931298689600615	0.21297831318694857	9364	3
cg19630478	13	31833608	0.009286270247492708	0.20305398335857647	0.9635230515960634	2.5068687687644315	0.2855225169892462	9452	3
cg19630506	22	31477530	0.20385549203785447	0.7064355405488612	0.7729111186969404	1.2914127133975022	0.524292074062088	9453	3
cg19630520	14	23511929	0.824061740208848	0.35310208912263785	0.019607371182699184	1.2146699777965106	0.5448008364040677	9446	3
cg19630539	19	53426388	-0.07838147246873658	0.4684645888420279	0.8671216651234868	2.3858316290172032	0.3033355032757555	9452	3
cg19630629	7	136556193	-0.15871569178929668	0.15099856060244735	0.2932093042540478	1.325959719710685	0.5153134823787093	9450	3
cg19630665	10	5523276	-0.061929481671355854	0.254467814594094	0.8077198483036337	7.929260305303213	0.018975053187926225	9455	3
cg19630667	12	52774147	0.014357563365429187	0.11901333194853822	0.9039775491839003	2.291596782978882	0.3179699519183045	9457	3
cg19630681	3	64429607	-0.03383902459018104	0.05393313393047622	0.5303803438374782	1.286509572593654	0.5255789898305744	9459	3
cg19630689	14	94984381	0.16315586349826258	0.18159683280089578	0.3689451354098262	1.3823909797957086	0.500976798224973	9458	3
cg19630841	15	70390368	0.23668599681706592	0.47880983089506257	0.621079139031107	2.148040498367917	0.3416323059166207	9459	3
cg19630883	11	93275826	-0.1604114866851643	0.3723701770813479	0.6666247073571118	4.2043008217959486	0.12219337954790802	9447	3
cg19630951	5	146771456	-0.2923714084547414	0.29113288473773885	0.31525612621985716	1.572183449115499	0.4556220164230237	9458	3
cg19631264	14	101526802	-0.11714603138522661	0.19337306832022727	0.544645417742593	1.04250204124082	0.5937772555394462	9438	3
cg19631472	11	18415641	-0.21402141114305992	0.16202520456171773	0.18652993804695028	3.963713012198502	0.1378131487182765	9457	3
cg19631648	19	33764284	-0.11452803974214557	0.26071062244156884	0.66045011190822	0.10002565722164453	0.9512172216268976	9457	3
cg19631651	3	55005522	-0.09402674953918036	0.22282428913580193	0.6730417252732275	4.325365289022795	0.11501615933757753	9451	3
cg19631762	1	218698561	-0.06863887370704656	0.2038392953181028	0.7363201952737041	0.9597250715103164	0.6188684582444791	9456	3
cg19631779	15	63339148	0.15540990032583643	0.14153185320008566	0.27218003772891586	1.1873286682617448	0.5522997613755906	9454	3
cg19631815	12	113528791	0.5666654584562771	0.40559190237495263	0.16237385629471673	2.419920213779209	0.29820917568416305	9409	3
cg19632005	4	55092556	0.27831997653179735	0.41367039975779335	0.50107064388840294	6.115449679887599	0.013400531731902605	5558	2
cg19632026	7	132766999	-0.6145728138563685	0.6083773578363517	0.31240734735050807	1.7791447763136763	0.410831391565627	9457	3
cg19632206	1	190446756	-0.028002048705053708	0.2021118449739256	0.8898078967392877	0.38638831414835106	0.8243219106705291	9454	3
cg19632236	5	5421452	-0.12009539844425776	0.5321764404112609	0.8214593480375261	2.5709377538098552	0.2765208989680214	9454	3
cg19632574	1	26324332	1.1867797347239686	0.4723524372923567	0.011988325107186677	7.980874366162708	0.018491628125454927	9449	3
cg19632594	5	15500077	-0.37971070657247236	0.34740374372123367	0.2743958033316678	3.6161077417494676	0.16397293899930634	9457	3
cg19632635	4	189191506	0.6147828961467791	0.36406786541258096	0.09128668328908417	2.465810334609348	0.29144465112141543	9410	3
cg19632664	12	34447816	0.11502386608754446	0.10248396916886594	0.2617095768967764	1.993637401859419	0.36905163926335177	9457	3
cg19632760	8	71581729	-0.004199164912429581	0.07989855856684268	0.9580855131653795	1.1757818319285307	0.5554976413176705	9364	3
cg19632772	15	101488720	-0.20123033848816374	0.16775201855542776	0.23030626867200935	0.2297616452741694	0.891472380903651	9453	3
cg19632809	8	48920838	-0.43216084292019	0.6392641695364241	0.4990225054539253	4.341712627960888	0.11407988687099357	9455	3
cg19632842	20	62665572	0.19372469454393917	0.2744838559043753	0.480326142712843	1.5127970640145354	0.46935374927282847	9458	3
cg19632953	13	113635898	-0.11611872674665143	0.22232821636582245	0.6014718042092384	0.042456034493811814	0.8367529314823929	5561	2
cg19633004	5	10704044	0.07813607934962494	0.2657743178367746	0.7687624176033867	0.5979858096753767	0.7415646709380498	9446	3
cg19633192	5	2633477	0.2912043019849423	0.1707370877287932	0.08808789908370518	0.871927889168594	0.6466410404266535	9452	3
cg19633205	1	35544470	0.25132707953777245	0.1757785400624463	0.1527761881970381	1.711589719235601	0.42494528495931017	9455	3
cg19633231	10	135139570	-0.15440119711684594	0.32524387238500574	0.634983435183315	2.6194192853122216	0.26989841199459963	9450	3
cg19633236	1	3555350	0.5010638835648515	0.34885852424916847	0.15091831064356875	0.5730141674953019	0.44906364639368124	5559	2
cg19633305	7	31162236	0.08490425894730415	0.11237303664545176	0.4499147144697037	0.8795888919542306	0.644168818967372	9454	3
cg19633353	4	3530501	-0.16610145252700467	0.4061911986699157	0.6825952137894811	1.9112932845144646	0.38456338919574523	9453	3
cg19633390	13	110381307	-0.04615793855204253	0.18663889417534402	0.8046671856855401	0.7048203034667189	0.7029917295616425	9454	3
cg19633435	15	63600935	-0.1836070082223534	0.20190269391793608	0.36314765053852405	0.13253823091428557	0.9358789709018521	9457	3
cg19633487	1	2522370	-1.5051413672498672	0.7888699606600408	0.056394905658571214	1.1981308417942333	0.5493247837317183	9344	3
cg19633675	1	101360775	0.1009816222187145	0.6993640725320603	0.8851920118557778	2.5104960304514665	0.28500515384060926	9428	3
cg19633808	20	35233942	0.7055054796377275	0.6901584393754749	0.30666875161825985	0.859702744884296	0.6506057854867038	9458	3
cg19633863	9	98981433	0.015103527104356253	0.07072549612185852	0.8308969199264752	1.7920209042329156	0.4081949287546927	9457	3
cg19633962	1	26362018	0.18663943125109098	0.516396439812128	0.7177805345995032	3.5814289316223986	0.16684092493719538	9456	3
cg19634157	10	124639157	0.025354124474678125	0.11276430763348243	0.8221023842674792	3.8031065686218875	0.1493364769711196	9455	3
cg19634213	10	89621792	0.10751579968424561	0.6842339841706425	0.8751399600662779	1.3176725684572053	0.5174531526458369	9370	3
cg19634247	12	54403314	0.1014553225602591	0.4143151903143763	0.8065534245289684	0.8057360012955712	0.6684003219102822	9457	3
cg19634252	4	38155144	-0.27087477220066525	0.18090965812520815	0.13431702477729385	3.0847262246372193	0.21387509291826412	9453	3
cg19634332	14	39572395	1.3081812173071214	1.1929623986402502	0.2728241140346876	0.37877294383731563	0.8274666522666108	9391	3
cg19634527	17	30814814	-0.05221571872537873	0.12510997760560302	0.6764161690966901	1.1456904228496236	0.5639186861196449	9455	3
cg19634537	1	27114236	-0.8021857745910854	0.8612505914356755	0.35163650010303077	1.0597144820977886	0.5886890043046469	9456	3
cg19634573	10	126397072	-0.08180836539952203	0.0986048127894325	0.40673163710705434	0.3660852826217733	0.8327326461683583	9459	3
cg19634711	13	32889461	0.5075419131116523	0.8315015128211831	0.5416021330961205	1.276747626388834	0.5281505976118597	9459	3
cg19634774	13	42179326	0.03828135473947886	0.26706193388934296	0.8860196050514275	3.5432731459657543	0.1700544544408975	9456	3
cg19635158	1	27561056	-0.6212251313734416	0.948018918808093	0.512282542254378	0.5250797047286563	0.7690957134752426	9439	3
cg19635327	20	21371547	0.07694558413449727	0.2270841332330074	0.7347289510481283	1.314325218954046	0.5183199260686091	9448	3
cg19635401	6	118873071	-0.05763566799800519	0.18685345233889428	0.7577370066252558	0.8026229847048697	0.37031029550785843	5517	2
cg19635501	4	8154405	0.0037458005115446062	0.15397475795876295	0.9805914835368462	0.9983890499452583	0.6070194018207238	9454	3
cg19635505	14	20903555	0.018533977847771135	0.15450585554759816	0.9045176265779085	1.920703507944188	0.38275822556663885	9451	3
cg19635533	19	13249050	0.47107618187285116	0.2172840055068147	0.030157125564245692	0.8378920384328338	0.6577396996139111	9458	3
cg19635571	1	149145020	-0.027939854388166922	0.05008676599425776	0.5769611060573997	0.38471376053090234	0.8250123853081203	9292	3
cg19635580	1	220441596	-0.13368444438724394	0.14313625507473737	0.350321255845611	0.5196819954268039	0.7711741945160686	9387	3
cg19635644	13	100007277	-0.3082142735529444	0.2004995004434814	0.12423647559029935	1.5967801408212023	0.4500529347264106	9458	3
cg19635695	10	95372445	0.24852219012588442	0.1934204056647128	0.19883389690590547	0.17005159657523455	0.9184885886630204	9454	3
cg19635712	9	112082384	-0.4648694151472374	0.2805004548995804	0.09746171089708963	3.230549405421215	0.19883604213814993	9454	3
cg19635754	19	10790583	-0.2405531163983179	0.25453494781369446	0.3446235947709888	5.0951275388889705	0.07827212284588272	9458	3
cg19635810	2	26987197	-0.40568204918777834	0.807188584556914	0.6152550543738831	1.5573809639263256	0.45900669546275213	9459	3
cg19635869	6	90121153	-0.4104167044446669	0.5910931438035502	0.4874720971985305	1.8328445903837562	0.3999473781345404	9455	3
cg19635897	15	33360195	0.004246808123059054	0.11312425386176252	0.9700535758313763	2.014304532548217	0.36525765647895203	9452	3
cg19635995	14	88851746	1.2057893116452114	0.7320971663963699	0.09955094880976745	4.756870638127951	0.09269550298608878	9458	3
cg19636224	1	44176844	-0.17556459499350358	0.14712856934093593	0.2327623515976252	3.5804651921970065	0.16692133989897204	9458	3
cg19636240	19	43918465	-0.6684508811723302	0.22297736741500565	0.0027189873936952565	0.8303075567693793	0.6602387424506649	9444	3
cg19636302	19	46032854	0.10551489866694942	0.11719707172560341	0.3679498397004652	0.7909901629195245	0.6733465952993929	9458	3
cg19636308	17	17124699	-0.02199016306410702	0.2106843406898622	0.9168718178940561	0.08995646893316746	0.9560182898546846	9459	3
cg19636311	20	16710621	-1.2276637022186279	0.9124102186949269	0.17845824956564252	0.06965622499956763	0.9657714060241366	9402	3
cg19636366	19	11708328	0.7318707637786291	0.8671287631083727	0.3986603271426722	0.19620559832191836	0.9065557057977484	9439	3
cg19636519	7	99541626	-0.034030598760968936	0.060216554510002365	0.5719806311852821	0.4853742775974923	0.784516920286551	9437	3
cg19636627	6	29649084	-0.013748490348304124	0.023604146018720757	0.5602563219408037	0.4886138165350495	0.783247212326031	9290	3
cg19636672	12	56881121	0.09562622280108894	0.08716578522501406	0.27261453023404086	0.978979141043933	0.6129391765749143	9457	3
cg19636861	19	2867753	-0.042208017301598164	0.17701858033285128	0.8115411299834827	2.082566009231715	0.3530014887569823	9455	3
cg19636977	10	11361070	-0.043185915047303194	0.24164657736840886	0.8581613378684807	0.2927185368813199	0.8638472943575218	9447	3
cg19637048	14	101419710	-0.07763894143633382	0.15752233822724424	0.6221003790858038	1.395421643917349	0.49772337809485523	9457	3
cg19637083	4	189860869	-0.09640111130809184	0.14709713938037888	0.5122380552206929	0.034478185982038584	0.9829086499694388	9450	3
cg19637113	15	74528522	0.1986327182085118	0.22409436557630755	0.3754129022993409	0.13375813732046585	0.7145668595295693	5556	2
cg19637116	14	65453410	-0.1561576323830644	0.5769826036874925	0.7866638479027722	1.1094281943324118	0.5742364135474076	9457	3
cg19637177	6	109417087	0.09050575742091767	0.4435635486251401	0.8383203893634245	1.5558024177470307	0.4593691201026421	9431	3
cg19637330	1	19110922	-0.01697042886326408	0.022532600995089823	0.45135977002509464	1.9854707014691233	0.3705616872758009	9385	3
cg19637387	1	41981860	-0.3672264837581844	0.25380402130763724	0.14792775268885844	0.17762406249628737	0.9150175521178477	9455	3
cg19637461	5	127522483	0.10089972360099421	0.13825279798109968	0.4654999232970944	0.2919837326360958	0.8641647319971419	9431	3
cg19637560	5	2335316	-0.003886022158044117	0.08198972578424484	0.9621972561994306	0.6081872535798495	0.7377917861401887	9453	3
cg19637591	13	58227960	0.04534236380706627	0.13069163452831237	0.7286351987842421	0.8261404920603637	0.6616158053116084	9415	3
cg19637634	15	37197766	0.008653351725756011	0.11312594061427236	0.9390268185016882	0.8301692315803858	0.6602844078542309	9302	3
cg19637750	15	49232214	0.15591118913489904	0.23680913408113827	0.5102918365757816	2.4682187952679984	0.2910938958706589	9387	3
cg19637821	12	133133572	-0.398468989185398	0.16910125395717315	0.018453389538822484	0.840962519987846	0.6567306855440358	9454	3
cg19637978	7	41618982	0.024480083596150837	0.14036984211930822	0.8615534481102889	0.4127041892807317	0.813546580458391	9441	3
cg19638039	14	97262871	0.3245646804521655	0.16562770648089634	0.05004211868777944	0.9690274733912483	0.6159966605208959	9457	3
cg19638132	11	59521665	-0.6793559491681577	0.48066577892210854	0.15754857748245352	0.7477589104986525	0.38718670185400095	5561	2
cg19638175	1	55445834	0.0735335729594179	0.19764480968397524	0.709856294846486	1.8988830101417034	0.16820339903367482	5561	2
cg19638176	19	12782961	-0.10510633106355834	0.30239405259368185	0.7281551161811259	0.19048673395431404	0.9091516500538132	9459	3
cg19638259	15	90196094	0.03188386976561664	0.25666356426438497	0.9011376266213876	0.18357333277665983	0.9122997529878554	9456	3
cg19638292	7	150878399	-0.39376555409351394	0.22268240614694124	0.07701357376653666	0.47648005063722276	0.7880135251949212	9458	3
cg19638308	12	132896568	0.17355834036682966	0.16391604778222837	0.289679677411372	0.09368294968417384	0.9542386564345864	9457	3
cg19638349	2	18741870	-0.4227772881696825	0.7773438304198451	0.5865280137910551	7.940253398903298	0.018871042033001394	9446	3
cg19638398	2	241076131	-0.02076458004273409	0.2635289386251661	0.9371962324788821	1.7823494701319136	0.41017362428160575	9457	3
cg19638435	7	28452093	-0.07053086048468755	0.07723140824431436	0.3611159956372286	1.121671667058359	0.28955878536010227	4922	2
cg19638477	3	128212273	0.698735532073377	0.37688269907145977	0.0637410549994465	1.2311627882952512	0.5403266612126005	9454	3
cg19638572	1	206733139	-0.12555927722242752	0.17148068535423477	0.4640425205676478	3.649285123053239	0.16127527981836914	9458	3
cg19638749	2	70312615	0.17855558319097384	0.08934815719042241	0.04567061302227205	4.477465580269903	0.10659349515898016	9459	3
cg19638845	2	207024250	-0.31988795075990484	0.4738943068904634	0.49966330539308784	4.23780266146726	0.1201635760427708	9417	3
cg19638876	6	42893750	0.03913159032817941	0.17513346334179225	0.8231941008579277	2.1666858885011977	0.3384621721591762	9451	3
cg19638968	11	1214832	0.15464717112707446	0.16040989028463834	0.33500830632722167	2.7625238489711315	0.2512612801529356	9451	3
cg19639021	10	21982589	-0.2339950137886326	0.16332145794644598	0.15193595553360068	2.574607870940172	0.27601393222302373	9441	3
cg19639041	4	1569746	0.011365052906915129	0.05187188110162635	0.826573295706269	0.9748186693417834	0.6142155617553761	9446	3
cg19639184	11	22214934	0.7014096638557311	0.4186015469796035	0.09381614190574053	2.8085487970134873	0.24554515976368438	9457	3
cg19639367	6	30303612	-0.15991095226142188	0.27460671855413993	0.5603463302526135	1.216923234116773	0.5441873940657049	9459	3
cg19639427	1	160342957	-0.11682770705135968	0.1972306573841488	0.5536225980015521	4.473700438482448	0.10679435397658751	9425	3
cg19639479	1	1374669	0.030870261061503448	0.14665699656478867	0.8332829683090256	0.6523236143852931	0.7216884036091857	9448	3
cg19639490	15	75146663	0.08833966382928164	0.21446288372188474	0.6804045111837903	6.1442585761681405	0.0463224160045817	9442	3
cg19639530	7	149158187	0.1483749610666335	0.2591626944135544	0.5669720001462586	1.740592130177996	0.41882753067961515	9443	3
cg19639533	8	144870260	0.5373648898163361	0.23636675315332895	0.02299986682676312	0.19682459031541966	0.9062751738499693	9447	3
cg19639560	17	6946059	0.04466518667732726	0.12030376251458012	0.7104363859319598	0.7938017097784921	0.6724006875686401	9449	3
cg19639622	4	176923800	0.05234350505548204	0.6064277873165911	0.9312164202785197	2.0141019988058475	0.36529464685191804	9391	3
cg19639845	1	179847094	-0.12436097636618268	0.2638469276479576	0.6373996724524353	0.5193462539306922	0.7713036629716626	9379	3
cg19639873	12	49716966	-0.14962938527480046	0.318560738994135	0.6385662137473744	1.297758440242525	0.5226312031691771	9439	3
cg19639967	1	198907662	0.2440506932028391	0.22760194623003568	0.283598867491375	7.092463697208667	0.028833082631706204	9450	3
cg19640007	4	146600771	0.17470007213200292	0.1476601417577884	0.23676050507191657	2.6150608742677335	0.2704872174354807	9455	3
cg19640029	5	91065434	-0.027127131134380693	0.17665524229156226	0.8779568918261906	0.0012079240606520378	0.9722749427183301	5441	2
cg19640103	1	5942160	0.02480000635322947	0.3864648535245904	0.94883371768974	3.355489306950765	0.1867947882989082	9429	3
cg19640130	10	64028056	-0.08651146905016269	0.259766224916523	0.7391072116652846	0.7337898352388886	0.6928824509564073	9454	3
cg19640166	10	106088711	-0.32155443629043207	0.34591726538263584	0.3525935807382484	1.053769407204759	0.5904415078150254	9431	3
cg19640231	7	155067875	0.10607696097465485	0.26116768686607245	0.6846219668046064	1.6388974018102607	0.44067453102113036	9454	3
cg19640263	11	62414186	0.23424688344800723	0.3932307510274477	0.551376805046432	0.3679329107855319	0.5441331704103591	5555	2
cg19640299	6	16910198	-0.09294423348387548	0.17387911956012653	0.5929724024084401	0.017475518973841316	0.8948300529977741	5429	2
cg19640303	1	37271960	-0.05825265164401145	0.20862922774836506	0.7800789434417731	1.4704308656589293	0.47940216888356113	9428	3
cg19640339	2	27593343	0.032680999332164416	0.6832714548783653	0.9618515808146361	2.5906364454299915	0.27381071767618453	9459	3
cg19640439	1	51435462	-0.24695080934016567	0.8006037551844196	0.7577355874204529	0.29783431926592335	0.8616404905570174	9424	3
cg19640500	14	55982148	0.19588895805912726	0.2531588165135557	0.4390615347616301	7.4895165715564005	0.023641342805880945	9456	3
cg19640517	22	41707109	-0.02345472702566507	0.23674783660844473	0.9210822928157743	1.2384839520472253	0.5383523669669248	9446	3
cg19640526	15	70233758	0.15268462785228265	0.4627146071216791	0.7414182392600632	1.152846075223456	0.5619046880929999	9459	3
cg19640581	5	501343	0.06525957625584348	0.10271305478060085	0.5251948574304558	1.1185998254235594	0.5716091000671284	9440	3
cg19640585	6	144074617	0.24588316643405356	0.16588808230314456	0.1382809118452518	0.4339249701648547	0.8049601667528756	9453	3
cg19640589	20	57427973	-0.02266386355491242	0.06918410464167875	0.7432234030911057	0.27798960964478203	0.8702325494591634	9428	3
cg19640754	14	50108159	-0.2339932786303366	0.15208360166314702	0.12390607591684072	4.821515602798068	0.08974725819865158	9410	3
cg19640775	17	46953308	-0.09940355148061515	0.133595339771015	0.45683744669808135	6.543145253534961	0.03794670412388419	9441	3
cg19640779	13	59786086	0.034947012080556124	0.07610229456356686	0.6460826399176054	3.085233336055636	0.2138208705418843	9454	3
cg19640789	19	8650112	1.9321327546194262	1.3965207113220122	0.16650143777714602	3.7155836182330404	0.1560167650689014	9375	3
cg19640821	19	18503517	0.17767876162204926	0.2266157933008941	0.4330090922177988	5.838422530386797	0.053976243457333095	9459	3
cg19641266	12	132423637	-0.2790901477919581	0.2319101770647756	0.22880582270465952	3.6422772631470517	0.16184136829001391	9452	3
cg19641284	1	171451938	-0.1202561446497668	0.1698038806882979	0.4788172766258397	1.1681760551583347	0.5576141587347895	9452	3
cg19641315	11	72979794	-0.16472819634209393	0.2570224150885506	0.5215812587827178	1.0778024812597566	0.5833889043734479	9449	3
cg19641325	12	116864616	-0.5887347821770522	0.2851380682345493	0.038948003705178987	0.30032335327198023	0.8605688313034202	9419	3
cg19641327	5	15834770	0.054945183550061547	0.06773043498922253	0.4172317119766287	1.2179060793999064	0.5439200337578409	9453	3
cg19641395	1	2126776	-0.8881518353041238	0.763911055191694	0.2449765052271286	2.1440797002915626	0.34230954458673063	9450	3
cg19641404	2	232826272	-0.17735492492011515	0.38333925015468706	0.6436096136329382	0.7334111072607139	0.6930136703650122	9456	3
cg19641455	1	111506798	0.4185483538297914	0.5259801157856361	0.42617771606658916	2.5773956550271233	0.2756294666130363	9453	3
cg19641570	13	98825009	-0.46233295170830435	0.29053300233100254	0.11153604940288758	1.5410428261541946	0.21446264931058406	5552	2
cg19641582	12	71003638	-0.25015941215021376	0.4227568970222013	0.5540290698247788	2.0804731740376337	0.35337106906054183	9457	3
cg19641625	6	168925633	-0.0886749657648094	0.10842052204342822	0.4134257684156822	0.1119465539648392	0.9455644038869647	9453	3
cg19641644	7	44365627	-0.5394128207941775	0.45569771651811136	0.23652885514012464	3.3130802714424856	0.1907979745250229	9456	3
cg19641747	5	33832949	0.044651869061465725	0.29439359680024	0.879444025599361	0.4880355737788734	0.48480490099155715	5560	2
cg19641804	12	54653065	-0.03659839736501684	0.16656717938019117	0.8260880271585211	1.4142246836090062	0.4930659496362441	9457	3
cg19641839	19	57105832	0.3575252391916731	0.2542850574069864	0.15972360105681377	8.184667743987434	0.016700211883691505	9457	3
cg19641924	13	113556413	0.0343059886619008	0.1499766377360442	0.8190692798942172	1.0411195517212701	0.594187842847625	9454	3
cg19641999	2	191399046	0.5152054543723182	0.5868982329272066	0.3800280480133289	0.37499298768666356	0.8290320248914669	9457	3
cg19642007	11	1944464	-0.0579620924071901	0.23791350897293198	0.8075199172682687	0.6854728951458732	0.7098252630810606	9456	3
cg19642100	12	9102345	-0.08146853674824929	0.6141864404144148	0.8944744299760216	0.5119350697793341	0.7741671018046494	9443	3
cg19642148	3	47844666	-0.0015696567621717459	0.519546806244996	0.9975894318356144	0.8566864835752277	0.651587724275693	9455	3
cg19642189	7	86974847	-0.9042538946340958	0.5112673168453375	0.07695198935092276	2.5842734279240474	0.2746832360976574	9410	3
cg19642230	19	55795815	0.16973165263853596	0.27321031971626897	0.5344357684660617	2.062104983520882	0.3566314113506249	9459	3
cg19642231	4	8399409	0.10024366198371741	0.256417502533016	0.6958421527107681	3.551050083282502	0.16939448698753534	9456	3
cg19642306	7	157951097	0.0018362415940048865	0.20763622816448604	0.992943959088285	1.2412950499803643	0.2652216120209876	5561	2
cg19642394	15	74753978	0.5472720311292616	0.45679967494971796	0.23089484190533377	0.07252731285094108	0.9643859933968774	9451	3
cg19642402	15	77287762	0.8646440157848669	0.7097304090771318	0.22312098485692047	7.617440605935916	0.02217654005885228	9455	3
cg19642408	2	9894335	-0.058624421314853556	0.08759413267557946	0.5033211039624883	1.6490502065854122	0.43844315824460117	9456	3
cg19642421	12	131438737	-0.1254276604690934	0.1681755035672721	0.4557797261234951	0.4248508612278443	0.8086206124159409	9447	3
cg19642431	12	132939992	0.10027667788330745	0.11800971392518086	0.3954738785730835	1.6379347119297847	0.4408866985357125	9457	3
cg19642433	12	64783703	0.09814914483279698	0.10549744702032154	0.3521918846321489	0.7059599684261755	0.7025912561533719	9453	3
cg19642470	2	102868023	0.08039153992768878	0.09044812754027973	0.37410318189981817	0.7590624645838184	0.6841820565064809	9455	3
cg19642494	10	123989977	-0.06355641798643076	0.2698081442349057	0.8137729317073454	2.719154305412659	0.2567693282171687	9453	3
cg19642505	6	30224156	-0.10031966282410441	0.11501351192664065	0.383076147739102	1.554577326252815	0.459650590901583	9447	3
cg19642727	1	853876	0.060019166317328655	0.23500868949616618	0.7984209172664962	0.844898462370161	0.3579995557165303	5559	2
cg19642748	14	93942094	4.952007592514391e-4	0.0899655276949554	0.9956081951024527	0.9506971502048357	0.6216683205943293	9427	3
cg19642877	11	2168625	-0.20159943407107972	0.14703052935226235	0.17033133036487655	0.6653329529701231	0.7170092937407074	9453	3
cg19643035	5	177022360	0.5103075868612209	0.3788333886582992	0.1779640698012714	0.10024756084566325	0.7515327533973931	5559	2
cg19643053	7	27184271	-0.031946830933898024	0.11936891522121656	0.7889833099343584	0.767648143876841	0.6812512678525713	9436	3
cg19643097	14	105794085	-0.10212703385238484	0.4356072590360909	0.8146375845630949	0.3242122943789083	0.8503509373874621	9457	3
cg19643109	6	160697625	0.03777530129152834	0.05017402181491988	0.45151862885114397	4.21808809975255	0.12135391929614037	9454	3
cg19643211	14	104314557	-0.27449741817713263	0.20112714973182705	0.17231735029730902	1.2301397851510862	0.5406031098451767	9441	3
cg19643252	7	151264653	0.16093042322118398	0.19751072309235918	0.4151906095589945	2.84853986087762	0.24068411522783362	9450	3
cg19643315	5	171723217	0.1249395093390263	0.1334337824757144	0.34909769100602417	1.8903068298533952	0.38861994622764867	9419	3
cg19643344	1	236030490	0.3305983544189642	0.8781234559543334	0.7065580196231093	3.0845424701464808	0.21389474407538783	9381	3
cg19643390	17	48712205	-0.13177694079331218	0.26787990972257975	0.6227720576151696	0.5670185794204431	0.753136125691202	9452	3
cg19643441	19	19417142	-0.07689014511137858	0.2589512003526352	0.7665206441184557	2.26425729212262	0.3223463642877825	9459	3
cg19643442	7	95705636	-0.14569164901749196	0.31953861762203517	0.6484303977051337	3.0367133286520156	0.2190715994816336	9437	3
cg19643467	22	32651246	0.07635927189899823	0.11461710259771815	0.505275700054341	1.8805747666947061	0.3905155915528993	9459	3
cg19643545	15	27232624	-0.10220261159094923	0.10688958775941648	0.3389958317526481	0.10679256286448414	0.9480042615491182	9375	3
cg19643665	1	16254978	0.17701559149223386	0.32813473223876655	0.5895694295289857	5.74713215921303	0.05649709378385906	9431	3
cg19643803	14	101291500	-0.041300536565179596	0.22329598094813902	0.8532614214487322	3.263489167131376	0.1955880566014059	9453	3
cg19643841	6	79944399	-0.4308234587346778	0.4017525452121018	0.2835582558807499	0.08527547956557449	0.9582584661173938	9434	3
cg19643921	19	41197106	-0.5548546320558251	0.632084200720522	0.38004271513458276	1.9371500397596702	0.3796236089564754	9450	3
cg19644018	1	36549719	0.7976240844866931	0.5022757994091441	0.11228178538481834	4.8539156046098455	0.08830506583395228	9455	3
cg19644145	7	21488742	-0.3621898880334924	0.17211029208648657	0.035343068407564925	0.0687988080490183	0.7930938093052649	5522	2
cg19644162	18	77748248	0.34092135972182136	0.591486035838254	0.5643576304434315	1.6454512058502282	0.43923284717869654	9457	3
cg19644336	6	32037148	-0.010913276505222235	0.16012246970134433	0.9456616042212515	1.6338386748053204	0.4417905679328755	9444	3
cg19644351	5	149340142	-0.1608604400996447	0.654267407536961	0.8057879404409896	2.309318136713801	0.3151649682994813	9456	3
cg19644445	1	37940107	0.24572560689867487	0.7958124966694269	0.7574940227988101	0.24755139190054246	0.8835780087826101	9372	3
cg19644590	19	1937198	-0.42221727068767845	0.23168896310457487	0.0684026233363077	2.1575336520910153	0.3400145643229151	9456	3
cg19644670	19	17185523	-0.29095350943959974	0.14517195455540935	0.045048730479773653	1.5323069566889165	0.4647974878092585	9459	3
cg19644949	12	29650574	-0.04513230138714985	0.21908100618107573	0.8367851561862119	1.7351995825261954	0.4199583281729302	9456	3
cg19644991	5	122482336	-0.23691380049254795	0.20500655322987424	0.24782838499283286	0.17871290775693371	0.6724816883906749	5559	2
cg19645103	12	69753606	-0.8517529499489548	0.5901766221819368	0.1489593445534629	0.28672673023642503	0.8664391779144477	9459	3
cg19645200	5	179816503	0.003710173130867152	0.13464575601983889	0.9780170175914942	0.1166237898288028	0.9433556737108427	9457	3
cg19645221	14	38058284	-0.0863365300750574	0.1963587246062375	0.6601632603724429	0.3326107730684473	0.8467875971697549	9458	3
cg19645248	6	146354506	-0.06615277386072622	0.15280356981160786	0.6650678859646649	3.0463982086013615	0.08091640936669227	5456	2
cg19645298	8	99077817	0.10604483479768739	0.06460471959468876	0.10070590729964612	0.8879875516191921	0.641469413442662	9454	3
cg19645299	1	217304974	0.4123464000209417	0.17802332082489464	0.0205446584286473	0.1805282442515963	0.9136898276990817	9448	3
cg19645320	19	39222413	0.23770747306050186	0.24470150067465507	0.3313401062074482	6.409416033927088	0.04057074587820201	9457	3
cg19645410	5	180611315	0.04870232885709445	0.6838935844540429	0.9432279849493312	1.4381299271570323	0.48720759989594054	9448	3
cg19645534	11	95220890	-0.2153202557815167	0.12444748283788923	0.08359279606535168	2.5701224025762035	0.27663365277800134	9458	3
cg19645616	19	10444917	0.4915171817642381	0.2014952901306519	0.01471378132438705	2.3228466801665926	0.3130403008305464	9457	3
cg19645639	1	113500384	0.01632282548140305	0.10554181687788323	0.877091397072388	4.2856551920575034	0.11732263255472955	9379	3
cg19645734	12	49582919	-0.6303556568234965	0.425855072923821	0.13881676190509595	1.5711116024900311	0.4558662603255745	9425	3
cg19645788	14	105240170	0.0327127016707968	0.17076157122755686	0.8480794682455031	1.79305060873399	0.4079848227683767	9453	3
cg19646028	19	4769240	-0.001808286451556325	0.0929555744033965	0.9844795445996402	2.530151730253555	0.2822178848327361	9456	3
cg19646112	14	24804342	-0.8799073489506827	0.34762565884800617	0.011367554631052119	3.811926197050273	0.14867938075324505	9457	3
cg19646139	1	2029012	0.08840747969398441	0.11937539634059029	0.4589458587005981	0.8552396480950697	0.6520592649345263	9458	3
cg19646165	17	7144367	0.0591610039213933	0.1536879944686376	0.7002801949833648	1.737578530652525	0.4194590956049156	9458	3
cg19646200	12	132886954	0.015267416617776784	0.068857666616824	0.8245285270842955	2.1002160814541924	0.3498999436246059	9456	3
cg19646204	12	9833145	0.05605827412245365	0.1266717441630037	0.6580930062510353	0.9759372555165208	0.6138721312856281	9342	3
cg19646327	1	42846900	0.9708939260937586	0.6181828672605398	0.11628464587827855	0.07232599581945376	0.9644830719453861	9401	3
cg19646445	1	215740697	-0.1276098950071601	0.37156055995681597	0.7312651714146288	1.2537173773444061	0.5342674681826984	9427	3
cg19646538	11	65837255	-0.2000093359954492	0.38710647189834907	0.6053810673482051	2.068416503917277	0.3555077420851646	9452	3
cg19646729	11	65794062	-0.24251882887643292	0.22640929448521777	0.28410097051578637	3.7019468777163276	0.15708418001947272	9451	3
cg19646759	14	76112898	-0.5776784882115417	0.2926687795460297	0.04840104877187585	1.7937478704475922	0.40784261146111844	9458	3
cg19646886	19	8495870	-0.19052878119499245	0.21987810649617476	0.3862050525689578	5.54987652306968	0.06235332616949703	9436	3
cg19646897	5	156536379	-0.22393903879509838	0.1430922093031437	0.11758334971682291	5.698725547806065	0.057881192532204764	9457	3
cg19646975	6	32809317	0.05276778425326463	0.21743346758662052	0.808249630878863	0.7468688087569286	0.6883661386201358	9457	3
cg19647058	1	230203108	-0.13858983564571778	0.7195921716139533	0.8472761813360132	10.324165920149582	0.005729752401625025	9433	3
cg19647111	6	32073035	-0.03187639616468702	0.1304614270265695	0.8069707649290592	1.0990550711422435	0.5772224630474109	9455	3
cg19647155	6	31854829	0.09605781375672283	0.22395841085087226	0.6679893342296479	0.4894130208656668	0.7829342875708825	9435	3
cg19647301	1	33502579	1.6198410457058916	0.6902706566813593	0.018941757592995594	2.175723817931432	0.33693612422113633	9399	3
cg19647370	12	26146815	-0.613268	0.47118100000000007	0.19306854155448339	0	NA	1084	1
cg19647474	6	159736729	0.0012369279362321704	0.11523733302174577	0.9914358764955541	1.5418025478204642	0.46259595470770165	9450	3
cg19647567	5	176935305	0.25223714173941997	0.22088228620331482	0.25347364615659257	1.1933355665322956	0.5506434457098959	9453	3
cg19647607	20	13279946	-9.337761884419814e-4	0.11308903991777118	0.9934119421415861	1.502590887874593	0.471755024539856	9458	3
cg19647685	10	11485629	0.08447708013328786	0.2656789511680114	0.7505101372824544	0.3743009052720154	0.8293189537760163	9455	3
cg19647813	13	96296144	-0.4228523131019142	0.3233221123640238	0.19092892513382706	4.659920238697663	0.09729962738465646	9452	3
cg19648163	2	219528591	0.38310297369493773	0.20699663701226448	0.06420278233202223	0.8814362458875348	0.6435740897777675	9456	3
cg19648306	2	179184854	-0.21207261383363132	0.20249145565014492	0.2949536940677321	0.5692771789433864	0.7522860893073848	9458	3
cg19648388	17	42767153	-0.9129929464634066	0.9661158931539781	0.3446517805248554	0.27438886354444525	0.6004027646024764	5560	2
cg19648552	19	56200391	0.013974983083037372	0.2286748681077396	0.9512693000428127	0.7767717329861661	0.6781506171712568	9454	3
cg19648605	5	179297440	-0.4824478776217568	0.2473119502367211	0.05108482377317794	0.38330713981847	0.8255928291548722	9452	3
cg19648612	15	66274894	0.22036488307428737	0.27647351603938125	0.4254184913959186	5.230376839832875	0.07315400372607243	9454	3
cg19648672	19	55560592	-0.16936260897373154	0.24713823619106554	0.4931577571905969	3.7775057620345467	0.15126033088720556	9459	3
cg19648686	10	5044992	0.06364895193220817	0.12375089415873836	0.607020417647935	0.5239617835719428	0.7695257278293985	9398	3
cg19648751	10	13923824	-0.03168700520722445	0.09719049147881992	0.744401740964629	0.20103642075303357	0.9043686433693114	9454	3
cg19648896	11	65337773	1.4243427125638861	1.182931369252968	0.2285590809148909	1.618655233663858	0.4451572818813632	9420	3
cg19648954	15	22947045	0.250173395015215	0.2774791967627828	0.36727293166813707	1.7911077890115132	0.4083813358056063	9454	3
cg19648955	2	177134095	-0.08489432548395766	0.6245506689578036	0.8918776910638326	1.623695779695974	0.4440367765786752	9357	3
cg19648967	14	89494767	-0.049344070213361964	0.2575327856133206	0.8480531440556631	0.1408205569628726	0.9320113572488806	9455	3
cg19649018	10	131260468	0.26349705101747295	0.23096986640542866	0.2539412174104707	4.1639413880748215	0.12468425540670236	9454	3
cg19649083	5	175295119	0.11585609004548189	0.06740285453294258	0.085639814444066	0.6362534326714752	0.7275105950966982	9456	3
cg19649152	13	113007492	0.05948202313587769	0.061588643704838866	0.334146616640403	0.11359527894832316	0.9447852372608696	9458	3
cg19649172	10	134499266	-0.15871608287729744	0.24889903329627622	0.5236868536228205	1.14001346094837	0.5655216324579798	9458	3
cg19649173	19	58987877	-0.14949892461137787	0.7560370083374849	0.843248319711952	0.16708137702873846	0.6827188140987448	5560	2
cg19649259	10	99094391	-1.5430074418267539	1.2669265423405651	0.22325669477481028	0.4685021009342346	0.4936770804036892	5517	2
cg19649564	11	124932892	-0.30232255021950316	0.4257423257645628	0.4776378666358063	4.639664033015995	0.0982900953310849	9382	3
cg19649746	4	124317955	0.08872432781665772	0.4559906640165285	0.8457257716045952	6.265140105588545	0.043605584463923194	9429	3
cg19649853	19	39341302	-0.6087097918510891	0.5911101586641856	0.3031161726302441	1.7735174890973233	0.1829473604775059	5559	2
cg19649900	19	1155030	-0.12245248754085315	0.20241947478194172	0.5452160723309127	6.5236715754418855	0.03831798971496713	9457	3
cg19650157	13	78493297	-0.27236271771323606	0.40971083155792304	0.5061987873639443	0.15088597040280047	0.9273326007082577	9459	3
cg19650197	19	30156396	-0.4914136365289721	0.8611720727437451	0.5682481031700506	5.303954310204219	0.07051166265591428	9436	3
cg19650253	14	52736420	0.06167036149572995	0.11140670800947766	0.5798796128627346	5.337512692629145	0.06933840467210943	9448	3
cg19650416	20	36157008	0.013141368491651172	0.09021673486699126	0.8841863092799225	3.747406412610493	0.15355396560127074	9360	3
cg19650520	22	31518188	0.09227129928570191	0.2307009659323281	0.6891855286149784	2.335586660911938	0.3110525747472929	9459	3
cg19650573	15	68623032	-0.24673153676883713	0.17797758408080114	0.16565323841331245	3.0748242226290103	0.21493661434651407	9457	3
cg19650632	5	133303603	0.3824779521045443	0.19958300300456316	0.05531605840378081	0.8628461806567291	0.6495840199107328	9451	3
cg19650755	12	68617143	-0.04038187942249028	0.41471494666785363	0.9224304903080605	2.652581204033397	0.10338190620292083	5562	2
cg19650814	6	100016539	-0.2827248043397455	0.4407592707066912	0.5212306951423261	3.174879228332978	0.20444840897731226	9377	3
cg19651003	19	583049	-0.3354193515797208	0.27712738539769766	0.22614708191474076	0.19114958833978948	0.9088503824015667	9457	3
cg19651132	12	5018805	0.6353037465144773	0.6278357431923853	0.3115883385365602	2.0593586061720197	0.35712146996009764	9452	3
cg19651155	6	43597312	1.2242785211109228	0.8000747331110002	0.12596594337896835	1.5034120770288528	0.47156136424570017	9429	3
cg19651184	4	77491762	-0.1055223768831251	0.27458941021972644	0.7007624057889286	0.0017114076897213866	0.9991446621652682	9454	3
cg19651192	13	88323266	0.3043256994818738	0.4194002370503446	0.4680710266100955	1.5797388154281493	0.4539040677818084	9452	3
cg19651199	18	76601952	-0.17408116631867374	0.1779573779815269	0.3279663602857579	1.3171657904471625	0.5175842861985296	9459	3
cg19651223	17	35165844	-0.4181325322320983	0.41562860079940395	0.3144038114840731	1.4580221896325634	0.4823857881037403	9451	3
cg19651246	17	79164803	-0.5735652197007758	0.9027863697176699	0.5252146882677116	0.6088858450599692	0.7375341236150696	9396	3
cg19651249	17	27230231	-0.40251744900476993	0.5174137870156233	0.43660373904632316	0.927772329438036	0.6288351340170542	9456	3
cg19651291	14	42091070	-0.278109	0.402927	0.4900547149044751	0	NA	1087	1
cg19651341	4	8012338	0.07020736055260407	0.07883609600303948	0.37317148242828607	0.035357377009905724	0.9824766626930966	9457	3
cg19651419	19	46009779	0.31426816204691	0.5892178317059529	0.5937809485876164	0.07984986793607302	0.9608615645101212	9459	3
cg19651578	10	134124882	-0.04708569043314412	0.1723304577427575	0.7846771364079059	0.9641108460750887	0.6175128363791367	9453	3
cg19651694	11	71955164	0.14275365897619333	0.2290899519448654	0.5331966955399906	1.1237861145106414	0.5701287552518268	9450	3
cg19651706	19	45207327	-0.22393373088342128	0.379990565792487	0.555650706968315	4.529860601813077	0.10383727165228564	9441	3
cg19651757	12	10096118	-0.009072275294025895	0.039831735475638716	0.8198289362657716	1.1718646905985213	0.55658668884257	9448	3
cg19651931	18	8659563	-0.15182675687958525	0.25134031175603483	0.5457981229158435	3.172493588769453	0.20469242458828169	9453	3
cg19651935	12	110318507	0.37142380105858336	0.47044842935137576	0.4298139109132769	0.431600737926063	0.8058961677036868	9455	3
cg19652416	10	134697862	0.05024519448533981	0.11431052521332362	0.6602630411509411	0.013431793222095447	0.9933066046224329	9437	3
cg19652483	6	76191813	-0.017439788083212917	0.10364083994116516	0.8663697812485412	0.8079677466262988	0.6676548882434179	9454	3
cg19652678	17	73975160	1.1220127635014199	0.7724613138478876	0.14635805924320985	2.3086953141541833	0.31526312950907104	9451	3
cg19652694	17	52763	-0.38222095778777765	0.23848455779883113	0.10899927620839704	0.739212517102477	0.6910063549235129	9457	3
cg19652810	4	772465	0.09788476689916024	0.18100210173778503	0.5886498976732328	1.378438496175602	0.5019678284546375	9459	3
cg19652869	1	211751907	0.2743604446720165	0.5531348615983019	0.6198873275921802	0.33713168567677765	0.8448756325777758	9459	3
cg19653117	2	32502924	0.9278080989110263	0.6933880702940396	0.18087064646797918	0.26497571991543956	0.8759135676694025	9459	3
cg19653161	10	121302492	-0.7485837492454116	0.4248447303066167	0.07806638068814574	0.6506944306826746	0.7222765246087159	9453	3
cg19653211	11	18785792	0.0242302736618731	0.19997094321147216	0.9035571995904242	2.5920386526298524	0.27361881527591475	9450	3
cg19653212	6	42145954	-0.02649368983059816	0.1766869775154602	0.8808063962398697	0.9758746631873357	0.6138913434295192	9383	3
cg19653282	12	95009858	0.1264629527179803	0.1758106137524573	0.47194776295698454	0.8708425670040656	0.6469920425824791	9448	3
cg19653417	12	132654924	-0.21082239060018343	0.11553259562371804	0.0680331626633291	0.48434654817961803	0.7849201594417626	9456	3
cg19653425	8	98286872	-0.17853647611951076	0.2576857656361928	0.48840638567964945	4.003179681634603	0.13512029262501096	9442	3
cg19653589	19	2614177	0.07277235140710356	0.19344841081246025	0.7067795159959542	0.43898975739979007	0.802924269698648	9458	3
cg19653594	19	40972323	0.07612684286059496	0.0959327925298112	0.42746124231510513	0.3587952155893071	0.8357735232563305	9447	3
cg19653624	11	20408972	-0.35480454837162195	0.4238621037764541	0.402550176033646	3.121987025290856	0.20992740203165955	9381	3
cg19653700	18	73166691	-0.08538198217537127	0.14090190746467643	0.5445363085822347	1.3065431328340447	0.5203406600517405	9458	3
cg19653783	4	93443138	-0.18591340895416805	0.0924184592767572	0.04425705551522259	0.22563647528308803	0.8933130160411057	9445	3
cg19653907	4	3309417	-0.21117591073742764	0.13074558258891467	0.10627460048032412	0.15441046929223257	0.9256998484285375	9459	3
cg19653946	6	32862620	0.944459395492544	0.7622650576700414	0.21533918763274415	0.6367413411144607	0.7273331374624933	9456	3
cg19653967	11	35420700	0.09479189259051249	0.18373721572151236	0.6059171720177989	3.7037134280950665	0.1569454927191615	9442	3
cg19653979	2	11881462	-0.0532246803570969	0.34605086049886	0.8777627445000419	1.2404584042586448	0.26538272643553196	5556	2
cg19654061	2	233243398	-0.2929101263054425	0.2611238714022947	0.26197783348872045	0.2842704130152627	0.8675039563759257	9446	3
cg19654142	4	3478064	-0.24154345757080573	0.1738230501611537	0.16465221622663823	0.9645574700418551	0.6173749537588739	9455	3
cg19654195	20	24450361	0.3293795303460942	0.2324934749928161	0.15656307814764825	2.129205413010284	0.34486484011130675	9452	3
cg19654209	19	13976743	-0.28258116933698185	0.8105264546657478	0.7273603108637539	0.817210895854608	0.6645763905936448	9447	3
cg19654224	2	242519616	-0.08006453958937594	0.4114663972135702	0.8457190823459286	1.9356706131354675	0.37990452547964515	9440	3
cg19654437	2	202671158	0.008786975189118328	0.18154161533623747	0.9613958745205908	1.6044521379815833	0.4483298393164913	9458	3
cg19654743	17	75446592	-0.32722309349348544	0.19498298292434704	0.09330540793042195	0.8227813060768014	0.662727984324041	9455	3
cg19654846	11	74204840	0.21939886231725245	0.4323393060837727	0.6118256735925817	0.5086607394396068	0.7754355792896307	9443	3
cg19654869	6	27656290	0.19582845492898196	0.16246171665729764	0.22805580530800432	0.5524168341283034	0.7586547976773608	9352	3
cg19654882	11	3829219	0.08679916084684688	0.2226801707117769	0.6966896566830987	1.0909399035601672	0.5795693496819542	9448	3
cg19655006	2	172750994	-0.42772545822930746	0.8910635763062684	0.6312154697434504	2.6153858055488763	0.27044327612600677	9453	3
cg19655032	11	126024067	-0.1590987049434627	0.20019886459059552	0.4267860931316015	4.860540529634771	0.08801304253884218	9447	3
cg19655069	15	63340444	-0.2404179610354764	0.5835431905988752	0.6803417261917521	3.5899446889177273	0.16613204675495544	9458	3
cg19655070	17	43237981	-0.06401286586136426	0.27079846272726754	0.813133444016122	1.1128936922913504	0.5732422675393367	9404	3
cg19655128	17	48227965	-0.17832307993390686	0.13400887269940895	0.18329395024017436	0.9077279503185142	0.6351691261492337	9205	3
cg19655177	7	155290274	-0.00708273271687735	0.07064307262219313	0.9201372581305672	1.0415509816971817	0.594059681447926	9416	3
cg19655179	2	40260498	0.2634191896468836	0.22798176445023888	0.24791039783500818	5.381493721148825	0.06783026070169662	9450	3
cg19655195	2	196933718	0.11969264651493984	0.07741122893356571	0.12205813132035156	0.04028823572958714	0.980057419345739	9456	3
cg19655456	19	37959961	0.3976512987798356	0.43423164791192925	0.35979360317302295	1.590405599141497	0.4514896637276053	9458	3
cg19655510	20	62374329	-0.10440463402087004	0.22819090448971255	0.6472887288262016	0.08972331140662694	0.956129747781267	9457	3
cg19655544	6	32806625	0.5442699552959684	0.6901406909173793	0.4303246470256668	0.9276722784649383	0.628866592587451	9416	3
cg19655704	2	178295152	-0.5749440631115751	0.2405750737002706	0.01685416352872702	2.1213917677437126	0.34621480118625175	9456	3
cg19655826	7	33150037	0.006871386259095511	0.1128671674046109	0.9514545439724936	4.907583721953434	0.08596699280644163	9331	3
cg19655952	7	114055204	0.14424013499351593	0.08976930641628295	0.10810114876556902	0.7849146213971023	0.6753951778855269	9459	3
cg19656070	17	3571978	0.06136171879139978	0.34440697960444694	0.8585923714411028	0.8325311231629776	0.6595051080077239	9454	3
cg19656415	8	41176850	-0.042977632190855417	0.156924878639818	0.7841815117862393	4.657208816015861	0.09743162704947114	9455	3
cg19656425	14	36563446	0.036818438106167924	0.15010540948581988	0.8062366280451144	4.082759835932482	0.04332284313978246	5454	2
cg19656486	8	143648647	-0.059150147049831306	0.18224779718060025	0.7455149273321473	0.8331282496219139	0.6593082334240445	9454	3
cg19656577	12	3600229	0.04776779362005004	0.27447697034946844	0.8618402634389128	3.675377641032127	0.15918490617645323	9432	3
cg19656686	17	80214549	0.19416142545969742	0.28592008482664294	0.4970898015710635	0.2903443673053026	0.8648733632347017	9457	3
cg19656689	12	71113529	0.08081159205614848	0.07028840517860661	0.25026151863813056	2.2557884124485206	0.32371421457006355	9455	3
cg19656820	11	34535085	0.7432442463520763	0.42087230582736046	0.07740232498522817	1.7042823175829773	0.42650074776558256	9443	3
cg19656890	2	207024980	-0.6098640043448623	0.7896859669064286	0.43994461471097773	0.5581960376208521	0.7564657517078751	9456	3
cg19656950	13	100607772	0.05909808170509902	0.08557536017000375	0.48981887223567305	6.3866845718983605	0.04103449248025937	9456	3
cg19656974	2	66653415	0.2197859430169495	0.2662259978317976	0.4090528634085885	2.0088044022995644	0.36626352128435424	9454	3
cg19657039	11	64077663	-0.022046039076737366	0.167324188819375	0.8951769436733777	2.6878060060242577	0.26082567595911266	9452	3
cg19657082	1	40724061	0.675550844640027	0.7561598789850527	0.37164469557369545	0.7965798087843355	0.6714673381121797	9459	3
cg19657174	22	19746268	-0.06141332150405297	0.14308061762745783	0.6677618132926149	0.2929956479913297	0.5883072130068799	5562	2
cg19657198	10	8095121	-0.008963289883479842	0.1400045086667471	0.9489531572668052	0.5093328898107962	0.775175018419878	9456	3
cg19657214	8	6794872	-0.018059811146130623	0.1347059581272546	0.8933484937991569	1.8069219625141608	0.40516496198700586	9457	3
cg19657320	6	117996479	-2.38263	1.92291	0.21531766817608003	0	NA	1059	1
cg19657351	6	10521558	0.21634323417287446	0.2879752308809216	0.4524983654508336	0.30548866810413594	0.8583491444084173	9458	3
cg19657380	8	135724771	0.44819458362659925	0.6786221047915908	0.5089664045786755	0.14133058726597245	0.9317737105344099	9352	3
cg19657603	15	26095616	-0.6673009385576836	1.024172906852836	0.5146908307302639	3.1104324964313808	0.21114371825140163	9459	3
cg19657723	12	50451314	-0.04693479180915268	1.273834599154172	0.9706083707415049	3.399027509699143	0.18277237463019905	9359	3
cg19657814	19	47137444	-1.683874119251435	0.746962368606661	0.024177566315514248	2.4255917400256535	0.2973647230005336	9452	3
cg19657875	5	76382381	0.6094629916990314	0.36863457424838114	0.09827012644857093	1.271896170330038	0.5294333024377853	9457	3
cg19657934	12	133128014	-0.5515409574706709	0.24739262437626794	0.025786270229036873	0.7175164096183559	0.6985432353279677	9454	3
cg19657960	10	135030815	-0.0917275930014981	0.16774312166377792	0.5844929836513755	2.706657046435973	0.258378807897373	9455	3
cg19658046	5	176981888	0.10288202220561893	0.09997809277529812	0.30345822045119525	1.7718636697527663	0.412329770945976	9459	3
cg19658054	14	72177150	-0.19493263781594497	0.2753220526801075	0.478934826745043	6.769499482280567	0.009272883711838447	5549	2
cg19658209	10	103052161	0.39633350556115	0.4660655712564468	0.3951130587404672	1.5609283609641336	0.4581932775591598	9458	3
cg19658268	7	100186733	0.16598975285369516	0.21894482657577288	0.44837012291457035	2.960584975416674	0.22757111689415205	9457	3
cg19658284	2	152118459	0.5556319457449282	0.581059756346779	0.3389515479339084	0.2961190934022085	0.862379761543199	9443	3
cg19658332	22	39097857	-0.09013151534333612	0.09993289464432198	0.3670991589022593	0.0730663485270668	0.9641261091921667	9455	3
cg19658522	12	132270218	0.1331775600243991	0.20265809548897984	0.5110819572876846	1.42121568344479	0.4913454464110496	9422	3
cg19658812	20	25595830	-0.26054751045349833	0.18873433440451495	0.16743313796237588	4.641184847146376	0.09821538325755118	9456	3
cg19658829	12	125399894	0.03983084467590652	0.40081811487531116	0.9208414338545193	0.7129320405925288	0.7001462618279725	9429	3
cg19658926	7	26240443	-1.6284765242999684	0.8990604670365259	0.07009299737891113	3.3541743120938508	0.18691764577667583	9205	3
cg19659045	5	153825522	-0.3050349889736219	0.6600134067766541	0.6439631167415163	0.32455307112299925	0.8502060598186503	9388	3
cg19659210	15	101142433	-0.0810891279885382	0.5529620898416021	0.8834122294373667	3.6730984069473767	0.15936641941656707	9456	3
cg19659215	12	21488180	0.07653885376865716	0.0944257734599823	0.4176117104213409	1.3640146611179114	0.5056010645876947	9436	3
cg19659218	10	131706798	0.0586235430156228	0.23523720587606853	0.8031980849671059	7.41408867262185	0.024549977620983453	9454	3
cg19659388	10	89623076	-2.4836599341777465e-4	0.61158701142653	0.9996759784259195	2.5250659419694745	0.28293644826702563	9459	3
cg19659642	12	6314137	0.10349330516097872	0.1323427642333306	0.434208962681623	2.5686660562400006	0.27683516333973623	9457	3
cg19659680	11	9385487	-0.1714106236657543	0.11681102216930055	0.14226231770675182	2.0713136146192332	0.3549931422462107	9447	3
cg19659689	11	66360770	0.19500244137074715	0.6343917120330634	0.7585504101855393	0.05123578474847347	0.9747074616150985	9453	3
cg19659741	8	39172099	-0.012558974778852407	0.05402909327700368	0.8161897820907847	0.7320472067918714	0.6934864323817369	9449	3
cg19659987	15	26327718	-0.4288510767715929	0.4482688988185202	0.3387274593470768	2.252118045931577	0.32430883492895074	9458	3
cg19660063	5	16616510	0.2697469880763612	0.48420081519981883	0.5774609221767604	5.768251596121691	0.055903639250955026	9455	3
cg19660239	19	53400545	-0.09246434437682526	0.3471707806843715	0.7899798570421784	0.06725269290289931	0.9669327349934413	9455	3
cg19660243	12	125048224	0.09268005237871182	0.24506339069302854	0.7052908823357749	0.6032034784089118	0.7396325728970348	9455	3
cg19660515	4	74285329	0.523008397864474	0.39205747767635857	0.18220074471819253	0.43609465474242565	0.509013447296066	5562	2
cg19660531	12	5937409	0.06374023563456581	0.18494183189950164	0.730357376378663	4.225843845748601	0.12088423548496977	9410	3
cg19660618	12	50222159	-0.16216946465461712	0.5878490612668966	0.7826485122870047	4.520957072630439	0.10430056120436774	9459	3
cg19660729	14	104623651	-0.014037733421297428	0.13050615771717367	0.9143417430853131	1.291397783792077	0.5242959878135923	9455	3
cg19660744	7	122636106	0.020310451592366007	0.10244011172099943	0.8428364903846985	2.39964868786933	0.3012471231493221	9305	3
cg19660806	8	588740	-0.07999326823363191	0.08312344918770152	0.3358773432346701	0.47536461555862386	0.7884531367372662	9457	3
cg19660812	8	38617447	-0.16148502874147577	0.17488363625000805	0.3558063011689328	0.02142983942442501	0.9893422805589461	9417	3
cg19660878	19	19774104	0.35632497738024443	0.8828762637034949	0.6865101201121324	0.7274878807614099	0.6950691511004341	9431	3
cg19661030	4	8429229	0.3988218546600232	0.4299214502656123	0.35358285067551276	2.5297312752185874	0.2822772210348867	9452	3
cg19661309	7	16677240	0.03630797155055492	0.20547872732656927	0.8597444979721849	0.5955957029086756	0.7424514100517834	9454	3
cg19661369	8	144636025	0.11114123779950083	0.42662940546901235	0.7944703820837737	1.5419642192304444	0.46255856194893274	9222	3
cg19661569	22	19420050	-0.6782925846732271	1.2734831461963234	0.5942912225330124	0.018564837044867537	0.8916214024883757	5562	2
cg19661610	4	142054660	0.38809682563789416	0.5169905758429529	0.4528425374850639	0.9927261847691248	0.6087405718752326	9456	3
cg19661705	15	31307115	0.25813364420552554	0.09439959183257605	0.006247919575685431	1.258127615626977	0.5330906427590408	9455	3
cg19662219	15	34260719	-0.019186646533929	0.2116422472602992	0.9277659073613599	3.620385210665109	0.16362261917858992	9457	3
cg19662554	8	6663633	-0.410607002450916	0.22007027234984788	0.062069423380483664	1.1291115961199534	0.5686126695187601	9442	3
cg19662611	14	79989467	0.121009786698028	0.13290914880433857	0.36257471988432804	0.2738025621540975	0.8720563103426792	9426	3
cg19662667	20	2644935	0.6976893060245183	0.6859383727803708	0.3090910295892574	1.8305904994131899	0.4003983911297569	9455	3
cg19662687	1	161337679	0.030389614093804567	0.09451364972595451	0.7478036483994479	0.6820816376403098	0.7110298842130828	9374	3
cg19662708	11	12785573	-0.22433009954498387	0.22067778377144343	0.30936733792187215	0.8953319225708197	0.6391181385803726	9455	3
cg19662846	19	8650410	0.021075360166937594	0.2188809964071735	0.9232927601885921	3.314967439382068	0.19061802552663906	9457	3
cg19662885	9	129485542	0.6010483764063926	0.6262204968585852	0.33715432004206713	0.0032629593633132963	0.9983698504578556	9456	3
cg19662922	12	9217079	-0.21180659804077723	0.10387178210956584	0.041438465937376406	1.0980875206046243	0.5775017765566712	9458	3
cg19663209	19	14116533	-0.5346065104610132	0.4042708485917138	0.1860360259377874	1.8080947141471062	0.40492745269327296	9458	3
cg19663246	7	32339095	-0.09113303580160435	0.08142603195113192	0.2630494781923583	1.6478006950695627	0.43871716371657293	9456	3
cg19663284	7	44906917	0.4020823892720418	0.17844619136567452	0.024243917097562115	4.461773106753023	0.10743314268793253	9451	3
cg19663555	7	94286521	-0.5506715126290185	0.27104370261355026	0.04218701763457237	4.425942493370829	0.10937518458347778	9455	3
cg19663795	16	30393854	0.6292644850029869	0.480394716096332	0.1902328742476568	0.9714806541362171	0.6152415481490748	9453	3
cg19663861	20	42137384	-0.09209583589250904	0.13095872433677974	0.4819041846577255	0.01459804798424024	0.9927275491914246	9392	3
cg19663942	17	78009347	0.8384919650273275	0.44030714513258673	0.0568666698506697	0.05359518886831184	0.9735582751968814	9457	3
cg19664013	6	28757366	0.08049381363007238	0.07119382981947969	0.2582112465816796	0.1899907391440827	0.909377145263841	9455	3
cg19664185	14	105619511	0.18202137648355216	0.08071911784961135	0.024133510952552777	0.0525260502743968	0.9740788486885067	9439	3
cg19664229	5	1405070	0.10291015473957127	0.06887694441909382	0.13514526457594364	3.608918189473072	0.1645634457416069	9318	3
cg19664267	6	33245163	-0.7144272301795621	0.5651413552167304	0.20617378912998258	8.062375227884948	0.017753233441324037	9378	3
cg19664290	12	106290918	-0.3789634980882912	0.2891010726339761	0.1899138731807125	0.8233751074207686	0.662531249147001	9454	3
cg19664311	4	75023658	-0.05023455221987514	0.4193213699735224	0.904641861361072	2.247657428932364	0.32503295088080864	9441	3
cg19664328	5	178854502	0.031180259535837244	0.1576613414554155	0.8432271230949102	5.918380149755939	0.051860903616182924	9448	3
cg19664549	22	29134743	0.19860874996569114	0.20494387356893004	0.33250103755736665	4.032667126106877	0.1331427306969355	9455	3
cg19664712	6	20534695	0.2678573187684277	0.23679278444569102	0.2579756827723426	2.1311725089317877	0.34452581575176905	9246	3
cg19665106	5	130971021	-0.30826255294566396	0.8544876306751428	0.7182809711820405	5.128196417044363	0.07698857778995427	9458	3
cg19665362	15	83316838	-0.004854677560729936	0.886039946879837	0.9956283541089976	3.6461415985086787	0.056199263580033076	5561	2
cg19665644	11	13030474	-0.44080297124879403	0.5833722756983744	0.44988198319417044	0.3131498414242683	0.8550674530405502	9430	3
cg19665696	7	949154	-0.030541543595482498	0.025918327321422352	0.23864660725141354	2.3097735274952305	0.31509321485815867	9453	3
cg19665765	6	155575489	-0.20273056499722178	0.2205371697330537	0.35796062284021307	0.363586552651187	0.833773683360886	9453	3
cg19666093	19	1974837	-0.46638397370911117	0.26997399977924447	0.08407532031654183	1.581731009754209	0.45345216033683083	9458	3
cg19666256	6	30614422	-0.12311453108374576	0.14672296039924995	0.4014158921888027	2.137642406639192	0.3434130931297941	9432	3
cg19666287	13	45945197	0.4213097416691163	0.19138905458701375	0.02771293885306376	1.3588683053277473	0.5069037413615828	9420	3
cg19666293	6	31926985	0.4184213833337834	0.9367218074925863	0.6551011239444116	0.42506366667418255	0.8085345775580219	9457	3
cg19666365	4	944320	-0.09977680790410512	0.2673422352304365	0.7089865524042183	3.647033543673797	0.16145694410429876	9457	3
cg19666541	15	31516111	-0.014809567962952516	0.05829193425462212	0.7994502765850331	0.07612479010834315	0.9626528742390514	9450	3
cg19666555	4	76865528	-0.18847606593626962	0.14755613277040425	0.2014900932950054	0.5871945621447427	0.7455766888362383	9415	3
cg19666600	12	110907609	-0.13518159443054784	0.08570086822033346	0.11471144474788697	0.22840194547742576	0.8920786543753373	9424	3
cg19666687	14	98154028	-0.017176328236127567	0.15319822072776074	0.9107295860526163	16.470925048353084	2.650843384852704e-4	9455	3
cg19666787	10	81075241	-0.007359139492857545	0.22209615018761789	0.9735669911430537	0.37366425607019105	0.8295829884231383	9447	3
cg19666810	7	97822857	-0.9963683605579452	0.4175956256742674	0.01703439283517595	1.3591703255840466	0.5068271995420806	9405	3
cg19666937	10	92631194	-0.08801672761761084	0.32332578706230536	0.7854505296946708	0.6125910487321902	0.7361690314200512	9455	3
cg19667211	4	183244357	0.010910469366771576	0.06459618288249136	0.8658731794598079	4.957249433185462	0.08385847549329709	9457	3
cg19667304	12	68043875	-0.3786140004895001	0.7047899856886044	0.5911286675174046	0.6971065419641158	0.7057083202473157	9454	3
cg19667341	13	114786369	0.22887514120563557	0.25724951832658277	0.37362648301812756	1.7870378809147218	0.40921321919335535	9458	3
cg19667460	15	60863379	-0.19917255176227863	0.15604082527375077	0.20180953180029898	6.817767574913084	0.03307810196937677	9436	3
cg19667791	4	137673645	-0.06603073744435001	0.1207634354456186	0.5845315565661093	2.559342135042234	0.2781287709946454	9327	3
cg19667811	10	30405328	-0.30096301907729495	0.18224215458302317	0.09864760363812294	2.1920250125431373	0.33420105492043267	9453	3
cg19667847	19	2358670	0.14743350093196733	0.2543889343678366	0.5622117713952457	4.220836100680312	0.1211872934529407	9458	3
cg19668034	12	75878019	0.1551560566200056	0.10090569682676832	0.12413806538369418	0.43532808539099505	0.8043956388672441	9445	3
cg19668234	3	46759449	0.051470602059566516	0.06139777639452835	0.40185449821745284	0.7106754138687247	0.7009366920531136	9457	3
cg19668255	17	47840643	-0.2801209882663285	0.7294254298256765	0.7009564761223022	0.4831486192526354	0.785390439550423	9458	3
cg19668278	17	19281621	0.5194458014780411	0.5167588001700606	0.3148006897626822	1.7539880847631233	0.41603160735784417	9416	3
cg19668315	5	106988446	-0.08473031348013091	0.13079423140870286	0.5171053618987711	1.1505618383481162	0.5625468164209841	9418	3
cg19668397	10	127451340	0.044099887462988825	0.22837403178270138	0.8468776969168291	2.2250959953901273	0.3287203144904925	9454	3
cg19668476	4	153506267	-0.28615527901116283	0.18776064968861753	0.1274980030013121	1.8239133187344878	0.4017373912730173	9453	3
cg19668597	12	46786365	0.07329039253466038	0.1270176091277635	0.5639329029024931	3.6465314406144733	0.16149748320557944	9278	3
cg19668724	11	94667992	0.31338111637203375	0.17708270735290343	0.07677915434679557	2.588222796206917	0.2741413586618889	9455	3
cg19668728	14	53907837	-0.21384617585578505	0.11541960781848193	0.06391509699986171	1.657988395996355	0.43648808620251817	9279	3
cg19668945	5	148931203	-0.46605804684208446	0.9382597676211448	0.6193822658494839	5.268314821048659	0.0717794245232654	9415	3
cg19668951	11	47430812	-0.4066143864745157	0.22470474742026836	0.07036566131939298	5.101712218641818	0.07801484816486473	9459	3
cg19668990	6	167550145	0.45161160128115235	0.27924563438039596	0.10582309180164053	1.2148081691809058	0.5447631943136348	9453	3
cg19669036	22	21212365	0.1785610636959951	0.7791417155021104	0.818731644724642	0.04144639487183229	0.9794900524068254	9443	3
cg19669193	5	146472905	-0.03443674405399685	0.10755257879302703	0.7488279410839531	3.385836791889052	0.1839818079782461	9394	3
cg19669199	19	7584241	-0.08309799968567978	0.16152265063581833	0.6069258460599594	3.6377426665894985	0.16220872724456367	9459	3
cg19669207	19	9892742	-0.1757404364172729	0.15167962945906324	0.24660739164691822	3.204605011802217	0.2014321848406129	9449	3
cg19669340	5	157102123	0.137073769702721	0.1716960499964054	0.4246666390531988	0.035933637887745506	0.9821936220393184	9424	3
cg19669439	10	103113668	0.16338514393071749	0.6519691915352475	0.8021214076251261	2.4331197979083607	0.2962475374553998	9455	3
cg19669476	19	55919640	0.21479691585288235	0.5030247191998592	0.6693715655186694	1.111860997145582	0.5735383362234505	9439	3
cg19669701	6	31855914	0.38189325917357203	0.17797664973598362	0.03189299115229804	0.4260468418770446	0.8081372096629336	9439	3
cg19669785	14	97081558	0.13676522358017215	0.2904484866156874	0.6377292827878792	2.105505345900432	0.34897580949489965	9443	3
cg19669909	14	70233637	-0.7261059363104209	0.5726790387412483	0.20482980798415065	1.6093645817493125	0.447229993040169	9430	3
cg19670286	5	137610127	-0.6036842741786845	0.9962186395091617	0.5445308983954106	0.9305330452335245	0.3347244519092874	5561	2
cg19670290	15	91477210	-0.04665590353551527	0.16599313592520964	0.7786557271874807	4.381519586902071	0.11183174730047936	9456	3
cg19670317	17	8093380	-0.7431958506542689	0.6480293503847602	0.251441457855407	0.5979210466583472	0.7415886843095484	9459	3
cg19670431	4	7436874	-0.09177130391730806	0.07282759357311279	0.2076270832869191	1.0791761658694567	0.5829883457697884	9457	3
cg19670474	4	94315842	-0.012142469454128573	0.16568174175724687	0.9415770080451723	1.4425685266472505	0.4861275391262727	9441	3
cg19670610	4	89455337	0.038136542017371954	0.16823941396908312	0.8206724336747271	0.9509398161192448	0.6215928963144092	9446	3
cg19670870	6	49518358	-1.1249640288391938	0.9584096554202712	0.2404823444397613	0.0073593435730764725	0.9316360457289634	5561	2
cg19670883	11	2502357	0.13442591460332215	0.19295392292412575	0.4860070499873048	1.7695325497619727	0.4128106462219538	9455	3
cg19670885	4	3345495	0.21838920025668696	0.16701771091396325	0.1910154347158704	0.37173720869770843	0.8303826964891493	9452	3
cg19670923	17	43972806	-0.08373572097172463	0.4402233278315825	0.8491430769620548	2.6238079190974823	0.26930681865886896	9452	3
cg19671026	19	40005652	0.6941297737157018	0.6753703583380445	0.30405497949737054	3.2538319205839277	0.19653476144467827	9454	3
cg19671120	2	98962974	-0.26492431609718614	0.23787966357563536	0.2654119959267082	1.1867673276149036	0.5524547972842125	9456	3
cg19671143	5	53907133	-0.06685470184438905	0.07910904840489365	0.3980575133578684	0.2905267753249222	0.86479448691297	9449	3
cg19671201	11	64692085	0.8340705285697289	0.6814363477838342	0.22095641333543115	1.921229412091708	0.38265759172899544	9452	3
cg19671246	17	4607717	0.1563999995818494	0.5458877026202037	0.774490742520308	0.3045750923626729	0.858741317449561	9450	3
cg19671331	8	143509438	0.3241215817857825	0.22431203056606508	0.14846953456154266	1.355685379359239	0.5077111021745602	9440	3
cg19671395	2	240259915	-0.1697376519121407	0.2868684965483221	0.554057187405595	2.8863444209954885	0.23617736479177417	9444	3
cg19671399	11	62439064	0.015963928217368077	0.7311346314781748	0.9825800074271013	0.6461571475673825	0.7239169712376747	9458	3
cg19671553	19	50004444	1.0327424722608398	0.6637195509688574	0.11970993713618003	0.37346618515570734	0.5411209359773019	5543	2
cg19671565	5	95194609	-0.10348739496637051	0.6706386303936568	0.8773639633465904	0.24992834865153946	0.617125533882091	5544	2
cg19671648	8	79027162	0.0955684749121851	0.21601745772879788	0.6581919028300405	1.4403098174346125	0.48667685963227997	9448	3
cg19671650	2	160087177	0.20891331348632397	0.25967780788025713	0.4211026736663038	0.5866742906810232	0.7457706652028445	9455	3
cg19671694	20	60971696	-0.05461225588247068	0.24833343523716317	0.8259373273907007	1.9377062811976882	0.37951804244619686	9458	3
cg19671717	8	110551808	0.23071674170333334	0.47541800477215357	0.6274689500224563	0.8837826290123412	0.6428194968134587	9452	3
cg19671849	17	79009346	-0.4572641701799633	0.5087447171691861	0.36875457329917877	1.0614460517857665	0.588179546858988	9436	3
cg19671926	4	122722719	0.5998217813572313	0.9488114375390786	0.5272677724985912	1.0842911857211759	0.5814992522861664	9430	3
cg19672089	4	1952781	-0.18324038847677165	0.2752314399412408	0.5055591619583313	3.5975941612659756	0.16549784909852833	9457	3
cg19672209	14	57961998	0.3576226229695085	0.20178598356779864	0.07634697125055184	1.823813700192334	0.40175740201799703	9457	3
cg19672271	4	103940878	0.15229398401238056	0.1155384913696406	0.18746235704553207	0.5247312780645249	0.7692297118739795	9451	3
cg19672329	7	98923317	-0.04524750373761657	0.6583157447102009	0.9452027696066325	1.4451901975375212	0.48549072338863636	9454	3
cg19672497	20	3387877	0.46594619244224567	0.5335089254351839	0.3824660310730891	5.588839703869785	0.06115034029544183	9450	3
cg19672546	8	145025123	-0.23893292013138903	0.19005276895153547	0.20868393005704045	1.1609660455997703	0.281265281161291	5562	2
cg19672685	19	50881588	0.17408402465450204	0.230707729223014	0.4505099086050602	3.8360776415069653	0.1468947667878891	9459	3
cg19672694	5	40688524	-0.08461159798229742	0.39295073176258216	0.8295149679213523	8.75514953538763	0.012555772390769987	9457	3
cg19672751	12	78153763	-0.12238207832585522	0.13887830099572387	0.37819976188768983	3.791942492297091	0.15017240981855967	9451	3
cg19672873	1	222910534	-0.20428721269043779	0.20093415722794872	0.30930219287650557	0.993173637067979	0.6086043959247154	9459	3
cg19672982	11	2715154	0.2810598733919417	0.1952075490926135	0.14992392711229477	3.6720451862919274	0.15945036552042696	9453	3
cg19672993	7	70160734	-0.49446505164993904	0.4899573003993608	0.3128785856370571	0.6649141599197448	0.7171594487157614	9410	3
cg19672997	14	48144369	0.13567236765761545	0.20634715409582408	0.5108622314331126	3.1553777610177276	0.20645168177769535	9339	3
cg19673012	9	86237793	-0.2147163408018153	0.22274484443615458	0.33506773493062175	1.7885501852143353	0.40890390869556964	9398	3
cg19673115	10	3105482	-0.16887453924019294	0.18596187642728654	0.3638181200905361	0.699260432733021	0.7049487200264476	9455	3
cg19673125	6	150240577	0.2327321818792098	0.24236987717415734	0.3369366588257487	1.4324416916740046	0.4885952480565904	9450	3
cg19673155	10	72995181	0.05866482409159356	0.28561272039378166	0.837259698715731	0.14116855019605307	0.9318492045335166	9457	3
cg19673176	17	77116058	-0.05320589738225094	0.17253138841346763	0.757790253612573	0.394256123824451	0.8210854768032697	9454	3
cg19673233	14	104372322	-0.398700216423332	0.27523315038328683	0.14745188492921074	0.1880369825137038	0.9102659301240265	9427	3
cg19673237	2	217724380	-0.09892941716045325	0.2295685594034671	0.666514714976391	2.417867808676786	0.2985153557755706	9457	3
cg19673329	4	57548600	0.12317962786581656	0.19202376062373394	0.5212101068863578	1.4467094261493152	0.4851220777217573	9458	3
cg19673350	5	172755421	0.07999568916833243	0.34203926078177144	0.8150791688799471	3.448865454964758	0.17827415312184705	9456	3
cg19673376	19	55721180	0.17490296718798898	0.1480855301646594	0.23756528659171544	0.6473562792300606	0.7234830654475354	9454	3
cg19673418	6	31600630	-0.21377227784669706	0.22425527748768534	0.3404613073187711	5.550778143827124	0.06232522297799315	9453	3
cg19673424	14	93673304	1.2800515976575162	0.9332243423607666	0.1701742800463831	0.07678300412067798	0.7817052696492433	5561	2
cg19673440	2	2402353	-0.04933989349292167	0.1917208864286431	0.7969064902575094	5.831574756960158	0.054161368743293054	9459	3
cg19673462	6	35109353	0.21621641447907988	0.2139356844593965	0.3121787949443928	3.4598498850361854	0.17729771699066105	9459	3
cg19673484	11	19890564	-0.25082835773098294	0.18275156800961892	0.16990472268066767	5.068209172229253	0.0793327230929026	9455	3
cg19673549	5	54916621	-0.13679042713114506	0.11324392936717129	0.22707525037260026	2.963348153895985	0.22725692418040822	9422	3
cg19673664	6	28806468	0.2375541848940947	0.5811721417805906	0.6827230456197758	0.9697429910107422	0.6157763217052461	9401	3
cg19673705	11	7532359	-0.5263499071426415	0.2635399759026758	0.04580021957283686	0.4055499922025183	0.8164619278766969	9459	3
cg19673881	4	8477562	-0.039386809703805765	0.23742373364911934	0.8682415731504642	5.803657868705924	0.05492267816931713	9456	3
cg19674032	13	111682796	-0.11329803685585849	0.14704874123154393	0.44101552600605004	8.071168188912218	0.017675353021764845	9454	3
cg19674051	15	25454024	-0.0904273540797511	0.1411686189429415	0.5218068292661944	1.3572161414947919	0.5073226583817811	9456	3
cg19674065	4	26858928	0.10078248248629419	0.5446184179736627	0.8531886025644964	1.830483399937417	0.40041983293274824	9447	3
cg19674091	15	90643766	0.05695404333355493	0.1176790092692376	0.6284015320448337	4.214287186743105	0.12158476642942843	9401	3
cg19674138	11	63804021	0.4256046900544502	0.5633431605885335	0.4499501691664246	1.8557425931669915	0.3953944927735575	9436	3
cg19674166	4	95457406	-0.04863421638224092	0.1833290414548667	0.7907908785269091	4.250798092414818	0.11938531850155455	9455	3
cg19674178	15	49752768	0.06886482876969476	0.12104010898449992	0.5693953495671669	6.761193669510375	0.034027140093133124	9395	3
cg19674232	2	242662301	0.23148306716601244	0.44175511051014726	0.6002732035795997	3.4520096535071505	0.17799410864218965	9337	3
cg19674300	15	68852086	1.174935515837868	0.6995350357996063	0.0930361502546085	0.12249058760003761	0.9405924899702844	9455	3
cg19674611	15	84050961	0.22757199999999997	0.443555	0.6079067144913246	0	NA	1088	1
cg19674669	11	134146910	0.14022926853151976	0.35415784158590413	0.6921409328366062	3.2932802416992475	0.19269625832496623	9459	3
cg19674722	2	200844238	0.005787433042741373	0.16107417379341415	0.9713379867595291	0.5421866086058793	0.7625453443239073	9450	3
cg19674851	2	224720888	-0.06840829599965373	0.11530877904215132	0.5530059467008849	5.312992964095976	0.0701937163915873	9355	3
cg19674878	12	117470549	-0.037575080706603294	0.10393656255831527	0.7177112269203424	0.5084251867888587	0.7755269126210703	9446	3
cg19674937	13	74271095	0.2983848713955481	0.18775794630536127	0.11201531485101843	1.651617781239005	0.4378806516212194	9459	3
cg19675063	4	81975265	-0.19044060117457515	0.1973968805211753	0.33466506878155095	3.7437656883567922	0.15383374399641733	9457	3
cg19675084	20	37351945	0.19745603655920552	0.4231810677265724	0.6407865091405689	1.7711087804382102	0.41248543198992316	9456	3
cg19675103	4	47513375	0.048635080862998475	0.175951604126309	0.7822318763776941	1.23975297740248	0.5380108839141736	9419	3
cg19675142	1	116107015	0.07702855646631636	0.08918138342076425	0.38773672129748027	1.0641024927766287	0.5873988333244912	9458	3
cg19675223	2	217560272	-0.3446817904962032	0.3238943763432266	0.2872473428934649	0.5018205072256763	0.7780921993892868	9454	3
cg19675288	6	166582206	-0.21161973690292876	0.4689436683597827	0.6517956897863483	0.5692821541835673	0.752284217907723	9390	3
cg19675501	5	466786	0.13738639559893895	0.22901994401158401	0.5485806491743255	0.306645792785722	0.8578526795499947	9456	3
cg19675599	6	139047738	-0.08685488549885848	0.1666956540689587	0.6023398181772411	2.4037842697027183	0.30062485067080696	9442	3
cg19675664	14	64760831	-0.174642523380996	0.5473656257473231	0.7496809501442931	0.3965263786690379	0.8201539689525779	9455	3
cg19675668	10	120356072	-0.1341789376910432	0.11506924780925339	0.2435856533073241	3.576640596634169	0.16724084860746233	9454	3
cg19675684	1	39456578	-0.3406348382465361	0.5910494760057959	0.56439752996816694	5.867550824965379	0.05319582237611459	9448	3
cg19675778	8	22422657	-5.146730500082459e-5	0.16398476361335665	0.999749580592323	4.987968867554814	0.082580274558046	9441	3
cg19675935	19	56089406	-0.1099724839501058	0.19684808711809862	0.5763891656225807	2.081047470095806	0.3532696138215581	9455	3
cg19675955	1	113269584	0.2179472503247826	0.21029553740083057	0.3000223219588038	1.9801721069988802	0.3715447169232342	9458	3
cg19676100	2	242930485	0.050974855291397614	0.14536591970873214	0.7258390922338638	0.9351407073886893	0.6265226489806095	9421	3
cg19676181	4	56660398	-0.06965044823678622	0.06341046359982475	0.2720271433820934	1.828072740206564	0.40090276190197854	9440	3
cg19676182	4	24981695	0.10908812473043886	0.13465492832449896	0.41786491899543887	1.096510133634861	0.5779574281064339	9442	3
cg19676227	2	133695582	0.11617368579204206	0.14616987989790006	0.4267383478614126	1.2812085693535435	0.5269738855646754	9453	3
cg19676238	1	2342094	0.5752717260477065	0.4443413271423266	0.1954369358934963	0.6475577405479312	0.7234101921919714	9449	3
cg19676285	4	7967275	-0.016071844345017735	0.06975876462882337	0.817787365896183	0.903989228456249	0.6363575969927064	9436	3
cg19676312	1	201951586	0.03569432231874995	0.5934981557067113	0.9520423296587995	1.990912055734915	0.36955487878835686	9457	3
cg19676328	12	49525230	-0.11987485140544045	0.2121736302854188	0.5720841819736753	7.4746402147870565	0.02381784695180685	9434	3
cg19676502	14	50438151	-0.06376331531949754	0.211554812566992	0.7631069901754098	2.1185428396984047	0.3467083231333305	9392	3
cg19676553	14	105751629	-0.025893514364249432	0.1759671640426235	0.8830138665209499	0.2560666613007013	0.879824053548027	9455	3
cg19676671	5	759740	0.22106805822289757	0.09193119714465081	0.016185212882194048	0.18660865732069748	0.9109162401901151	9447	3
cg19676686	11	1978283	0.042196122528113014	0.21681926058354634	0.8456949293453785	4.346767079781303	0.11379194522510754	9450	3
cg19676835	3	115377773	-0.5922004965722868	0.483120148830612	0.2202803219053847	1.4461581248435393	0.48525582037148923	9456	3
cg19677007	5	141305972	-0.007229237057526577	0.20001634812446006	0.9711681515432553	0.4051184864575872	0.8166381008871282	9450	3
cg19677166	14	102030613	-0.19629824908126162	0.4422801032496478	0.6571637462681255	0.010652860499967665	0.9946877300272217	9455	3
cg19677203	6	31783322	0.5539646999081842	0.5008119705535342	0.2686689118144656	0.3605780333846919	0.8350288392595254	9346	3
cg19677259	11	68475309	-0.04533293730961629	0.19016529997331694	0.8115809413993826	0.4966883627552131	0.7800914041334651	9456	3
cg19677267	1	26645161	0.06433626708178722	0.07909746935705725	0.4160004583318231	1.2358061947196994	0.5390736382042327	9458	3
cg19677281	14	90240124	0.1644553007399878	0.5283494292486515	0.7556011642477307	0.41767843435954966	0.8115257045460134	9455	3
cg19677302	12	33048259	0.0609327365880478	0.12036436077653334	0.612691195156379	2.815554131481939	0.2446866012781766	9448	3
cg19677368	10	27392722	0.17653467637111797	0.20342918625871434	0.38550698307583403	4.459081174650491	0.10757784140870927	9451	3
cg19677388	18	77836037	-0.24980547165849654	0.21023687025160517	0.23475083467047614	1.7743484866483317	0.4118178070552667	9456	3
cg19677522	10	23633390	-0.5732788965513064	0.5617898179598503	0.30751468862557113	1.7570029607056001	0.4154049379669641	9436	3
cg19677607	8	24772270	-0.6367882481396492	0.23326269519638443	0.006334990140102238	1.8664127128067813	0.3932906565383345	9440	3
cg19677624	6	31633276	0.3768551739952385	0.5833203627411692	0.5182458051212018	1.4890372609589468	0.4749628775729911	9452	3
cg19677683	7	6523896	0.6099807803873795	0.6929126561392772	0.37868917701149285	0.0023987861243715616	0.9988013259221961	9457	3
cg19677733	7	139642893	-0.032203322713509674	0.13929841005441093	0.8171732030548349	1.7447442956973882	0.4179589120379658	9450	3
cg19677739	1	161187776	0.20107654352875012	0.24566171366742526	0.4130660940900221	4.8504187508865355	0.08845959583591329	9451	3
cg19677807	6	168059866	0.17281526584078613	0.23191546686350573	0.4561720385623155	1.9814543305489476	0.37130659157090307	9329	3
cg19677927	8	17018331	-0.03683657737868216	0.17227881623551722	0.8306877859769917	1.3087392336408783	0.5197696133564602	9458	3
cg19677989	15	74284791	0.08582850721650069	0.5119168048839134	0.8668499427205104	3.6815946378952478	0.15869084843196773	9457	3
cg19678029	11	2722663	0.07164539768208908	0.34149365544510896	0.8338237073072589	0.05545860943929065	0.81382338201264	5559	2
cg19678067	17	34901173	-0.7581525143742163	0.5365448916043675	0.15764773295031032	0.7867261219839199	0.6747837154629275	9455	3
cg19678266	1	203317248	0.0589771647753895	0.15629086273541012	0.705909679036794	0.574328172088689	0.7503885904391716	9454	3
cg19678270	3	180630780	-0.05169389212212794	0.663288025525689	0.937879110663217	0.6187212407063275	0.7339160572309701	9450	3
cg19678392	7	94953810	0.0029885856325190738	0.03605955724211764	0.933947628938447	6.57915035092355	0.037269679107769536	9441	3
cg19678561	7	129252859	-0.43246054002175766	0.7945834867980962	0.5862621082209168	0.4298329384713499	0.8066088140141395	9456	3
cg19678610	5	55529375	-0.06449838418894834	0.2167281375464089	0.7660081559886511	0.6741094268368806	0.7138697805781786	9433	3
cg19678774	11	6261411	-0.39217558548565173	0.21999205875041583	0.07463830354526323	2.375469602913452	0.3049111667191446	9451	3
cg19678828	21	27945413	-0.42753138507356436	0.2322726453651905	0.065673660736932	2.7985102807161866	0.24678071249280778	9451	3
cg19678959	22	18592555	-0.19448090509650193	0.09984619325421541	0.051438311508235336	0.12698977814464713	0.9384789157862712	9456	3
cg19678968	8	59185164	-0.18139570262740673	0.13357602693655754	0.17446497157231133	0.7382828900608707	0.6913276186783267	9445	3
cg19679123	15	67430336	0.1217290387769155	0.19139598597133428	0.5247723637894489	0.13261708705937675	0.93584207172533	9458	3
cg19679250	7	134463072	0.10306455553187727	0.10906515337322463	0.34466830548720323	2.166721698593319	0.33845611203264747	9270	3
cg19679281	2	58468512	-0.2852849600779408	0.4869733624070051	0.5579878911176018	1.5732124063401651	0.455387668928822	9453	3
cg19679302	7	81238309	-0.21601940541133743	0.2069187294340418	0.29649377034556124	0.27499396730745895	0.6000012799274763	5515	2
cg19679327	11	112279096	-0.08588564764499206	0.0700471024165658	0.2201562362728095	1.4160052818079218	0.4926271688173761	9454	3
cg19679397	11	70048852	-0.17015747442490953	0.06805653460096323	0.012411020309984236	0.997194238084463	0.6073821471535561	9456	3
cg19679543	1	56394286	-0.0037579625284377737	0.12027434109040086	0.9750742139994686	0.2582516767920947	0.8788633638307086	9436	3
cg19679544	15	27189784	-0.14276323449690173	0.19221221561606824	0.4576405772712133	6.2245541037103305	0.04449951219166128	9458	3
cg19679633	5	2752278	0.04937835978395931	0.27862134089534674	0.859332525773642	1.1056814418363046	0.5753131826872669	9421	3
cg19679865	1	8467904	0.14160129199338609	0.14336124491877314	0.32328800902603577	0.10842643391012498	0.947230119447219	9457	3
cg19679989	10	8096602	0.1229967195361867	0.4915072909546507	0.8023987090932606	2.6473219048265517	0.26615912030502936	9428	3
cg19680222	1	160253463	0.20618034712364114	0.2743547015524965	0.45234568536401554	0.03506315077030086	0.9826212085321125	9458	3
cg19680308	6	124091199	0.11149342107437539	0.1173511869470698	0.3420698495980481	0.7113203192455522	0.7007107095686411	9439	3
cg19680332	11	112046088	0.02949029066343034	0.19535763277151877	0.8800108939757192	0.6986703214513098	0.7051567498114768	9438	3
cg19680388	11	134118306	-0.3394172730267083	0.20766536885542083	0.10216580034071372	6.453033364432471	0.039695530391811826	9459	3
cg19680441	7	157528444	0.024135151686849817	0.13360138934752241	0.8566419505087459	0.7326207418665871	0.6932875914972498	9453	3
cg19680485	15	31195859	0.1899446104251376	0.4005184349154319	0.6353238803851469	0.35472642583508973	0.8374755473379797	9391	3
cg19680583	5	83409549	-0.09256894695972612	0.16871560002829103	0.5832329194093542	4.278079891960132	0.11776785226559626	9451	3
cg19680616	1	228298377	-0.18492515771647658	0.22082777294203104	0.40235763677981506	1.061253011807049	0.5882363206824521	9454	3
cg19680631	6	170478454	-0.07678167910336015	0.08184294755166753	0.34816282260263626	5.7439016733116555	0.0565884240567607	9449	3
cg19680672	10	131412579	0.1417632662405321	0.1462166937197809	0.33227469697408907	5.999278178492519	0.049805040299171675	9431	3
cg19680850	1	37943106	-0.24241768243318143	0.31267001282609425	0.43815367748584744	4.807359186210495	0.09038476151497937	9455	3
cg19681188	1	202830198	-0.4132004193662224	0.5805490997420518	0.4766253631020152	1.530172574556525	0.4652937803081972	9391	3
cg19681357	19	14261858	-0.5349887744827554	0.7418918322411331	0.47083922238352316	1.8901395448600282	0.3886524527296557	9427	3
cg19681610	1	162148501	-0.08181519042206396	0.14181106569311325	0.5639861134546424	1.7695793833573057	0.4128009796317573	9459	3
cg19681626	18	28625997	0.2888484634600519	0.19178461800101043	0.13203929601315548	1.0955298205873416	0.5782407871497444	9454	3
cg19681716	14	74769604	0.10492559733876834	0.6419840857177666	0.8701723562146546	1.9558750328619054	0.3760859706315375	9399	3
cg19681718	22	33454623	0.051473773738712	0.08728719338369588	0.5553878328246045	0.6764444108897577	0.7130368296278465	9457	3
cg19681793	6	169651645	-0.10330056217852422	0.08388054096555976	0.21812844842111304	3.717159034466234	0.15589391778698405	9451	3
cg19681842	14	93672832	-0.0446972945250909	0.12865548318013167	0.7282769395743202	0.028540052589645724	0.8658453980298466	5528	2
cg19681897	1	234352112	0.011473155787098942	0.2103528302897226	0.9565029998350727	2.9096966758526484	0.23343576456873874	9453	3
cg19681956	6	146865263	-0.2760462249854829	0.2339064549671432	0.2379379735022708	2.672631330974844	0.2628121749871959	9457	3
cg19682048	1	21836326	-0.05868523647243768	0.20649808592722124	0.7762627544383178	0.9231192788778373	0.33665728222379493	5557	2
cg19682134	8	145750363	-0.08526339870418675	0.06463462111562866	0.18711566954407394	1.3958366703389864	0.4976201046342416	9451	3
cg19682249	12	93962487	0.09482033540405885	0.169966845509924	0.5769294166542447	0.7266431632155452	0.6953627816585523	9457	3
cg19682367	3	188888486	0.08140150282839785	0.15649648408858627	0.6029596698932291	1.6954761369192748	0.4283828094878244	9454	3
cg19682395	15	40299712	-0.02709598750431854	0.17659237960877266	0.8780528533819438	6.318990604941105	0.04244715865146266	9454	3
cg19682514	1	61549327	-1.1113910908184133	0.526078857308213	0.034635524025257464	0.9843749749308206	0.6112877462976917	9415	3
cg19682537	1	47188872	0.21189361797161746	0.2114465216848091	0.3162883124084501	3.389931941619397	0.18360547686712553	9458	3
cg19682666	19	4443084	0.01036661901065696	0.16741144773949734	0.9506241516138604	0.21009296813104172	0.900282672814849	9458	3
cg19682786	7	88424985	0.02992246863569753	0.18122215586901863	0.8688535867711679	0.6995460197301897	0.7048480651189967	9457	3
cg19682835	22	50762857	0.13504362397098077	0.14947788759709796	0.3662948279059268	2.0170172593191524	0.3647625702017935	9452	3
cg19682870	14	99715826	-0.11228218751079759	0.17291329635694763	0.5161086668899909	0.6227555232065751	0.7324371369747883	9458	3
cg19682962	22	31796123	-0.32375875476199945	0.48221394694257447	0.5019653344653281	1.181921589767898	0.553794945690567	9458	3
cg19683073	5	79553267	0.08578736629168073	0.14242513880390822	0.5469524745134728	0.9468206459208253	0.6228744390515821	9459	3
cg19683251	17	60762219	0.5438075113358183	0.2629878918880477	0.03865842288266197	0.566163827926955	0.7534580665952861	9459	3
cg19683410	21	46129392	-0.007386655155953221	0.3271247919250785	0.9819848649770646	0.6912834922052434	0.7077660016210213	9454	3
cg19683417	5	67845133	0.16520673829103646	0.24033698119150018	0.49183306355041334	0.6513052379265116	0.7220559724225063	9457	3
cg19683494	5	74908142	0.003040377941904808	0.028364802949821157	0.9146395151446246	6.823541707833416	0.03298274101356094	9427	3
cg19683551	12	131919784	-0.07743818941656884	0.09879623398455073	0.4331473684410375	2.113500518087126	0.3475835333778979	9452	3
cg19683608	10	695403	-0.19446816512913723	0.11932049675763481	0.1031444479714057	3.5551215693662654	0.16904999410778085	9443	3
cg19683675	5	142077712	-0.1507744357151091	0.21798159463049924	0.48913564025031336	2.2884445043319075	0.31847151202368096	9449	3
cg19683780	8	42907576	0.09196811156711876	0.1232325297554757	0.45548780613395695	1.7008672657412407	0.4272296309640424	9452	3
cg19683800	17	61518354	-0.0926465548677178	0.23578947427132732	0.6943780849055241	1.4152096795081754	0.49282317545483856	9453	3
cg19683821	10	134827236	-0.07295348869687758	0.2998169585676452	0.8077522768518911	5.987363555322981	0.05010262997984183	9443	3
cg19683960	5	171484376	0.4523177199123731	0.21199888827166766	0.03287673915165169	5.793272255573743	0.055208622798168336	9453	3
cg19683962	4	108852534	-0.1464602079653493	0.418935681379023	0.7266383846264972	0.08220756584503672	0.9597295212445053	9393	3
cg19683989	15	95938185	0.009071505731849498	0.0813657081822178	0.9112273766700343	2.954656699167724	0.22824666983926345	9456	3
cg19684083	4	54424596	-0.18705353252221768	0.23912696448327544	0.4340763523627943	3.2461210246681222	0.19729395356177978	9453	3
cg19684151	5	107145058	0.40633	0.381267	0.28654296054969747	0	NA	1088	1
cg19684190	10	54759379	-0.03974733027919516	0.05505540420150073	0.4703243118560387	0.950997497565153	0.32946552281113034	5381	2
cg19684207	21	40759686	0.058917144938048296	0.044877255622548726	0.18923319831241694	2.2527045114615265	0.32421375089413734	9458	3
cg19684323	5	134824616	-0.3008243144866898	0.37830960170502	0.426508672703316	1.4572856129786769	0.4825634778771084	9447	3
cg19684373	7	22905964	0.23461466885792437	0.24154280230524827	0.3313903659496344	1.0853009791843793	0.5812057293198868	9455	3
cg19684392	10	44144386	0.006853215440262854	0.4205467523806189	0.9869982760425356	0.7254168118976692	0.6957892919398947	9446	3
cg19684668	11	76290361	0.45655680404338905	0.5407736962128131	0.39852082358381363	0.5571130751744074	0.4554257726716432	5545	2
cg19684783	5	40905255	0.07627766795249458	0.12274558527426482	0.5343173873489447	0.09757150412042823	0.9523851543990012	9443	3
cg19684795	11	45307974	0.22387145922046628	0.2825702890660077	0.42820429944138844	0.768779269368237	0.680866086447408	9431	3
cg19684883	9	74980740	0.45566495839417326	0.7072182432392543	0.5193770247734497	1.6201047124762273	0.4448347757378056	9459	3
cg19684887	10	123969960	0.0438373576750904	0.13516353922701904	0.7456895144093061	4.315675373641308	0.1155747598685919	9449	3
cg19685054	20	2463128	-0.012734371660208178	0.23684543504116912	0.9571211274392464	3.3698362106431987	0.18545961948996773	9449	3
cg19685066	1	18082003	-0.042694614403452	0.16702965344687715	0.7982512345846541	4.658065002114416	0.09738992617371585	9456	3
cg19685205	12	8672038	0.30949453583260045	0.28867426815012465	0.28366445744754937	0.03975692889593704	0.9803178095331131	9437	3
cg19685229	12	116587387	0.049685781737886826	0.12082005329513075	0.6808981199056414	0.7431006302055909	0.6896643044257617	9312	3
cg19685285	10	50010529	0.31449811316264487	0.22391315383864008	0.1601539470436463	0.1538390537917313	0.9259643658351765	9456	3
cg19685398	12	117299508	0.016554704826359904	0.06773891247368304	0.8069288772405916	0.006050089174053544	0.9969795262501928	9454	3
cg19685479	10	119302252	-0.4372123104225346	0.2946309770182207	0.13782698356638412	1.1589303139409075	0.5601979043997349	9458	3
cg19685521	7	100199764	-0.1478170788861978	0.2442856760632791	0.5451130538775648	3.524265142051078	0.17167835687132346	9451	3
cg19685567	7	155639944	0.05153202142486078	0.08879517848277792	0.5616805930764676	4.035429159702733	0.1329589852562944	9454	3
cg19685632	6	112318507	-0.069578720641545	0.4257152006871795	0.8701723284788851	0.4924387893663781	0.7817506941638179	9437	3
cg19685698	19	18780040	0.34054128627250146	0.21549037389064718	0.11403621644361778	0.6745782229271386	0.7137024705064773	9446	3
cg19685709	12	119208234	-0.011602167408947504	0.062355549047685456	0.8523940127078546	1.9772024575545375	0.3720968054802504	9456	3
cg19685881	15	92574023	0.1263289192915348	0.24368070028050756	0.6041653474984474	0.8821309102867814	0.643350594589329	9457	3
cg19685976	19	40972228	-1.0683833892627075	0.7021219066409133	0.12809694850166975	0.01716432156438858	0.9914545608342923	9444	3
cg19686001	12	85307080	-0.09238141554584575	0.19305153649547496	0.6322713176817001	2.2116315330715435	0.33094080166429085	9456	3
cg19686152	15	52121542	0.14229898431879998	0.12605614784889946	0.2589594365108405	1.2429566589231373	0.5371497660218173	9458	3
cg19686301	19	46088158	0.2301779586325609	0.8738193722147709	0.792229999531984	1.7316719532311788	0.4206997104617691	9423	3
cg19686372	14	69704317	0.0609695778808056	0.25632808503728755	0.8119915579182717	6.441118522921388	0.039932719183683595	9458	3
cg19686940	10	128193332	-0.2667954654321918	0.16196225945794662	0.09950269541997427	1.3791492427057233	0.5017894742015278	9451	3
cg19687075	9	139428384	0.07141763326945802	0.25103727105533513	0.7760347742586773	0.5813091485682351	0.7477739337578229	9459	3
cg19687152	14	102968497	-0.3020459702735836	0.2948060276785344	0.3055716365958741	3.1226021936845623	0.20986284160969992	9458	3
cg19687230	15	72490380	-0.0010134415969783976	0.10742058390546874	0.9924726027452268	1.4318965060426811	0.4887284537656118	9455	3
cg19687358	8	29207241	0.06976808749534713	0.45137184821712306	0.8771611241155218	0.9568838556533211	0.6197482524563134	9459	3
cg19687457	19	1865884	-0.162870564579723	0.21585165958888114	0.4505198825262718	2.941371151754834	0.22976790784226145	9458	3
cg19687711	4	170191963	-0.9719371999693138	0.7793300675471609	0.21234452218710492	2.8137983915415172	0.24490149860970767	9448	3
cg19687728	14	86042531	0.10210910231018684	0.14923093572462676	0.49382647556100717	0.8596955541120161	0.6506081246699327	9428	3
cg19687780	5	2928021	-0.07144483682981485	0.06176478207731509	0.2473849355564256	6.836619440092262	0.032767774868850776	9456	3
cg19687985	6	43478500	-0.06065401069431343	0.17887513243707068	0.7345451235527218	0.8557920056969184	0.3549189544094319	5559	2
cg19688203	14	102394778	0.0854610437690061	0.18097359784819814	0.6367630952773846	3.98374659926868	0.13643959365463582	9455	3
cg19688289	1	23671188	-0.20564229679057663	0.8660686362464199	0.8123128103106225	0.16049549545200031	0.6887007354195905	5559	2
cg19688403	14	37124247	-0.2763237909095915	0.1455062540044934	0.0575577764347915	1.7712451189473715	0.41245731412389686	9458	3
cg19688418	19	19316554	-0.1444509386978084	0.09991058906926237	0.1482327191651186	0.10516118587302614	0.948777853181171	9458	3
cg19688584	6	167529678	0.45824297866423624	0.26009132055947326	0.07809393896802114	0.38666837650198854	0.8242064879848763	9454	3
cg19688616	11	71821744	-0.04171306817464123	0.25845043733129114	0.8717809032252641	0.038407325225845036	0.980979553037669	9458	3
cg19688749	19	5623002	-1.3909772288883715	1.0184688395581216	0.17201639320054196	3.682650504538269	0.1586070923560187	9402	3
cg19688752	6	118909918	0.31327769228624014	0.27591632238966785	0.256204268867507	0.033615408487944295	0.85452728623665	5515	2
cg19688761	10	129785464	-0.007046977873967214	0.15164379749772355	0.9629351685707842	1.3364427984003604	0.5126195129271138	9455	3
cg19688772	4	102160529	-0.247489664098672	0.13503341433225838	0.06683185390904979	0.9931107568328443	0.6086235308192753	9457	3
cg19688830	5	14712952	0.023310687156124825	0.2392735808592386	0.9223906890404321	0.3138693910315733	0.8547598766479587	9457	3
cg19688837	1	3644801	-0.014384682635126614	0.10114972975366568	0.8869127310130521	3.8569911935602	0.14536672423499267	9457	3
cg19688887	19	20150441	0.2532121106446004	0.7142418469272904	0.7229501717693139	0.5106340206960007	0.7746708803461109	9457	3
cg19689029	1	150898761	-1.121809409456606	0.6782093895616478	0.09811221101404517	0.5491867589639229	0.7598810436376345	9396	3
cg19689151	14	105778041	0.2900118534129961	0.24898155103707478	0.2441029790212975	1.3009334159256611	0.5218021906862415	9454	3
cg19689211	6	138655905	-0.26671743553409477	0.34491089902600247	0.4393485657843299	2.006024561874016	0.1566754067357764	5562	2
cg19689322	1	41284639	0.029380357342427867	0.23853169472171126	0.9019711250687923	2.251942380058251	0.3243373211773054	9452	3
cg19689330	6	5512308	0.13904463347307197	0.11203784924229956	0.21458707861423415	2.3515752962203322	0.3085758347711727	9455	3
cg19689368	7	135433610	-0.3375348161807072	0.17022276934168698	0.047378543672803274	3.2047100129599153	0.2014216098119099	9457	3
cg19689415	19	40949328	-0.05288691893612769	0.4362001432412425	0.9034972861720342	4.024965512207379	0.1336564260857117	9448	3
cg19689427	5	140719008	0.04154492019701647	0.05316282012678208	0.4345286454170896	0.982333107009245	0.6119121494006321	9457	3
cg19689506	15	62705727	0.00409445637497155	0.2067616077546213	0.9842006934706032	0.22992095584713107	0.8914013732438656	9449	3
cg19689679	7	157394970	0.18714594730799666	0.236716073640089	0.4291818375171334	2.913517509100201	0.23299023071666652	9455	3
cg19689828	11	58612027	-0.04520379863279355	0.18111091337008928	0.8029030415869289	0.029517590850646768	0.8635893866192498	5367	2
cg19690101	2	39104195	-0.006034442036394373	0.2231975762551995	0.9784307620758151	3.825801722791241	0.14765144836450955	9456	3
cg19690214	6	154678326	0.2001259854668708	0.13190831154044252	0.12922634712266934	2.9922527832370265	0.22399615518692004	9457	3
cg19690403	12	117470568	0.05665237289826415	0.11100271724817826	0.6097927997170884	1.1373730029342566	0.5662687435916459	9456	3
cg19690404	7	129933646	0.09453958957180703	0.11867406513491387	0.42566463175243613	1.4574318693743593	0.4825281901699063	9455	3
cg19690410	1	39340248	-0.1804299045050334	0.44608470682794715	0.6858637998304757	0.15841073861684782	0.6906239455917613	5561	2
cg19690494	13	74182598	-0.12423378905057325	0.20561232625756387	0.5457015586901457	0.017379878796998968	0.9913477089918714	9450	3
cg19690496	7	134346135	0.14623646728847642	0.17834043920053858	0.41222471505230107	2.8137189465227843	0.24491122690499492	9451	3
cg19690704	15	100739985	-0.41561543799716877	0.21730189277201734	0.05579701698121085	0.21435594229772037	0.8983657755729887	9458	3
cg19690711	1	245527135	0.14768559727465316	0.21524893575607407	0.4926403767377635	0.1687910931222718	0.9190676501398587	9452	3
cg19690766	6	74019630	0.46282887543053447	0.5623704995988571	0.4105100620820987	3.6485869551262904	0.16133158825987373	9456	3
cg19690853	7	98282363	0.12002582788016576	0.15790620347698267	0.44718980637054323	0.37902535401506615	0.8273622283537734	9452	3
cg19690879	15	102189763	-0.09843512016624291	0.16592932958705128	0.5530237538981552	2.3550158986671086	0.3080454477286507	9447	3
cg19690901	21	40817844	0.9578368767291346	0.7219206715964541	0.18457827444267244	0.3945517177017869	0.8209641318508408	9427	3
cg19690984	6	29521631	0.012507917763873524	0.2896883773901992	0.965560321848157	2.6752664030663205	0.26246613848123335	9438	3
cg19690989	11	94658491	-0.0072121673206198824	0.17386733536766041	0.96691254790901	0.6013703288120427	0.7403108122545218	9456	3
cg19691163	5	96304288	-0.1854541553067466	0.30968433165874293	0.5492735768897765	2.985494443489263	0.08401362485789084	5551	2
cg19691177	11	442955	-0.11116428759262378	0.23242118632075853	0.632445165007457	0.13516324876779437	0.7131375475936749	5562	2
cg19691267	14	75530649	0.2422989123742125	0.43361584544951776	0.5763070721304719	0.2685450661467071	0.8743517423619248	9456	3
cg19691410	14	95996813	-0.07003261633852302	0.15186645448416142	0.6446938216122835	2.451690261533068	0.29350954153116887	9200	3
cg19691563	7	155602770	-0.638644598340523	0.33148233106248715	0.054025458132735675	6.944867143311127	0.03104139720428394	9432	3
cg19691659	11	64482332	0.18736724890257878	0.1502755394646629	0.21246179510694946	2.457167269873717	0.2927068639971765	9452	3
cg19691797	8	29939998	-0.14705636581022097	0.7608241037263979	0.8467352801373836	0.35244498326018	0.8384314186102533	9455	3
cg19692149	1	85670783	0.1812888970924883	0.11598470462434192	0.11804285338542544	5.547723652876207	0.062420481615939404	9374	3
cg19692165	12	24716640	-0.7592806304724788	0.44919712463333683	0.09096941269830659	5.405273029223637	0.06702855779806557	9457	3
cg19692192	5	141254094	0.04338391897339014	0.2131498672427657	0.8387152027637599	0.11357013795310143	0.7361156273559665	5553	2
cg19692314	1	45042285	-0.01615871431085203	0.1342291945084721	0.904180930739216	5.9439753055663385	0.05120143844086529	9450	3
cg19692318	6	131384600	-0.31177858483609794	0.563922681958429	0.5803492113097545	2.880119863328701	0.089679346043341	5561	2
cg19692322	1	3621048	0.2432994746198976	0.13152447975412038	0.06433636056002394	0.07045689089882946	0.9653848532885547	9458	3
cg19692340	10	79092861	0.16455983479276404	0.18567387856688278	0.37546437229653484	3.6374149759217382	0.1622353065650267	9450	3
cg19692584	10	96161889	-0.13855426925204217	0.12127849013365202	0.25326818894420716	7.454390824294785	0.024060220301302938	9442	3
cg19692604	1	204373163	0.04483034190638314	0.12302389136611638	0.7155566900485475	2.9938621892327637	0.22381597731389016	9454	3
cg19692710	11	73661920	-0.09512002316027761	0.16669538137378306	0.5682560191866135	1.261796813076798	0.53211353192278	9456	3
cg19692750	11	64099435	0.19025967514086767	0.6283827188158949	0.7620600057436681	1.1165122787626494	0.572206041883002	9454	3
cg19692782	1	112902215	0.18251304876384192	0.14271783007066585	0.2009539503998841	5.142476835895434	0.07644082109707982	9457	3
cg19692996	6	170862576	-0.025410288640191972	0.2857522232893423	0.9291421487320842	1.4479736075908607	0.22885338280703588	5405	2
cg19693015	17	78965712	-1.5202706758223516	1.312014767207792	0.24656631907240245	1.2187998484340656	0.2695963108812435	5556	2
cg19693031	1	145441552	0.4497488169214084	0.09012201749804441	6.024088699037654e-7	1.8565507307169526	0.39523475847922207	9449	3
cg19693151	11	75905718	-0.29646622107419646	0.3096794810998259	0.33839947387367586	0.04442321697342225	0.8330681855954433	5561	2
cg19693158	19	56596642	0.34235508731871317	0.36537914782650716	0.3487658423124776	0.010388749320469067	0.9188160360270047	5561	2
cg19693177	12	7060569	0.25399008581958027	0.5948333427827615	0.6693839214048346	2.260586174774435	0.3229385933221018	9455	3
cg19693284	19	2783607	0.1535159248483799	0.5741793701189004	0.78918753126865	0.25525172536396484	0.8801826267162268	9458	3
cg19693403	3	119962884	0.34162502029756325	0.27019638615931807	0.20610148369474315	2.897295054621349	0.23488775263484082	9454	3
cg19693476	1	147142739	0.7876947576163468	0.8431058684951526	0.3501608197374363	2.829259078133974	0.24301562456992598	9452	3
cg19693494	1	151043024	-0.08021098148638704	0.48822315109654174	0.8695015637048128	3.173922558949047	0.2045462271370878	9454	3
cg19693503	1	228594707	0.15364593848570457	0.4533791198462652	0.734692118524253	2.031686356190936	0.36209698883058844	9455	3
cg19693579	13	20208251	0.7211921779591768	0.5521258301994093	0.19148121630254078	1.3698081416361472	0.5041385888576618	9455	3
cg19693626	11	18158980	-0.20609131801669361	0.30448886872069886	0.4985052417781274	0.4170355979898808	0.8117865855886247	9214	3
cg19693760	5	19988706	0.17156765613226227	0.1435025317819648	0.23186349510449497	0.3013547051309124	0.8601251710737505	9459	3
cg19693869	12	132330383	0.03191975640676731	0.49530050594872604	0.9486157142990623	2.4064621359961595	0.3002226034446818	9400	3
cg19693890	6	168377714	-0.2760485444133915	0.5295129621029244	0.6021401259360373	0.9687431479640936	0.6160842385027243	9364	3
cg19694099	11	65562214	-0.14282535034051555	0.34036258969620664	0.6747579225336464	1.8126107260697661	0.4040141555943765	9252	3
cg19694134	7	82388134	0.1388537080401588	0.1941733829239722	0.47454622961686516	0.7711433009168152	0.3798635952756741	5516	2
cg19694200	20	55204351	0.236994316479458	0.33554155420720333	0.47999915355989353	0.20875485896171428	0.9008852126081182	9453	3
cg19694206	5	172730277	0.043243583640304	0.16898915642071885	0.7980314427963222	0.15482354074963062	0.6939677794923317	5546	2
cg19694241	10	104211488	0.07193948160933673	0.1845549725264397	0.6966846308215713	1.741250450759999	0.41868969197449596	9456	3
cg19694371	5	149380223	0.33500690462047983	0.5645104928771394	0.5528822249599334	0.6910156216298164	0.707860802812553	9457	3
cg19694404	1	200306620	-0.2942695629355034	0.14806063654404258	0.046867727879329094	1.6134604432245148	0.4463150341965944	9454	3
cg19694418	14	65289947	-0.040550257363541065	0.25834371816916407	0.875274458801185	0.9311044384069784	0.6277883326782017	9459	3
cg19694453	13	70747673	0.010959102159950747	0.18086614783982702	0.9516838783577025	7.175209041066502	0.02766452090441214	9454	3
cg19694465	1	6267579	-0.06520918589226071	0.07197786808461316	0.36495616773714545	2.409794701863205	0.2997227641967586	9457	3
cg19694491	11	122932854	-0.4860055434497011	0.5728931675419797	0.3962512188204119	1.0566369011204362	0.5895955706742262	9448	3
cg19694519	8	22389206	0.31093086875355275	0.15832635631073433	0.049546277925782964	3.4783824890411736	0.17566241112089065	9456	3
cg19694566	6	167312423	-8.391010943381764e-4	0.1999406135481587	0.9966514865041882	0.3612298219050907	0.8347567524918759	9450	3
cg19694770	1	2407304	0.051959071343560696	0.3447978101239218	0.8802168544860405	0.8874621184244815	0.6416379602433208	9432	3
cg19694850	19	35793519	-0.699617048915241	0.5074082851936468	0.16795490399499519	0.4265264038789637	0.8079434569439268	9453	3
cg19694878	11	1056406	-0.7237610171393618	0.9277987492204253	0.4353413969729964	1.384519122047987	0.5004440067933763	9348	3
cg19694923	1	68516374	0.31970298598295516	0.19701202041534502	0.10464098040175948	1.396850155569495	0.49736800320168034	9459	3
cg19694978	1	40420603	-0.188175022118144	0.6885607792587631	0.7846322588448607	4.143357115236388	0.12597414926816006	9446	3
cg19695041	8	38615330	-0.5815393944891538	0.21370378723782615	0.006503743160462774	1.3956243569694995	0.49767293313881106	9452	3
cg19695166	5	16462492	0.12320435115234012	0.15947688632778978	0.43978695350672953	0.36814824876247243	0.8318741393854322	9458	3
cg19695198	17	54991616	0.49778587077527725	0.6690430030647377	0.4568603104934891	1.7462144065844576	0.4176518019497974	9441	3
cg19695334	6	33393897	0.6869422782532418	0.49752891987516173	0.1673686873626639	0.3524086023513202	0.8384466701974823	9415	3
cg19695335	20	25604759	0.14895104445356092	0.2706023005293773	0.5820158098117377	2.366537161799423	0.3062760128231433	9456	3
cg19695386	5	28810148	-0.12820260066070274	0.21852360925427558	0.5574211951313512	1.391719700431421	0.23811489799357505	5561	2
cg19695404	5	8841610	0.14670055542611926	0.1775977009413694	0.40878858639338644	2.0332492427633464	0.36181414109883564	9449	3
cg19695415	1	36859592	0.18599080244885058	0.9093355564585494	0.8379355691074866	6.1611333996825035	0.04593321892408128	9234	3
cg19695565	14	104095556	-1.3691617962914053	0.6459520068263727	0.03403954126679494	1.741189081817062	0.4187025394435114	9435	3
cg19695599	13	50509902	0.0013879040656897465	0.7030125401367922	0.9984247983594673	0.5220590270742563	0.7702581862360318	9456	3
cg19695710	15	25295813	0.08074935977655141	0.06652788655420831	0.22483667387198558	1.726433524337673	0.4218030575416883	9458	3
cg19695777	13	28543438	0.2877362185663245	0.2946315947398431	0.32876889479080057	2.3728401686199465	0.30531230229039386	9456	3
cg19695805	11	9385645	-0.07295039096774197	0.10515660140662533	0.4878509408790431	2.742361605499135	0.2538070864366188	9397	3
cg19695842	20	19997930	-0.03561229730379114	0.438450449463282	0.9352645424822408	1.1109098091534706	0.5738111724871678	9434	3
cg19695867	1	109585390	-0.30089994864619757	0.22472597819937798	0.18058245952097074	2.088119823514335	0.3520225961778941	9446	3
cg19695945	1	75139482	0.07957310509597859	0.2861119156446162	0.7809211579546269	0.679013377904232	0.40992667101542846	5552	2
cg19695978	15	70877381	0.43601670914743	0.16550002767208932	0.008425097689211713	5.630492239112691	0.059889976831523285	9459	3
cg19696012	8	128745037	-0.016990925242102817	0.16492593479608617	0.9179458684695746	1.823730200194363	0.40177417573927265	9452	3
cg19696083	12	54438419	0.04642539796150736	0.11704852323686225	0.6916375402733336	0.2802217985272258	0.8692618295564516	9452	3
cg19696117	12	5602669	0.11064193117080298	0.1577324091179574	0.48302012041716436	0.37899965294375904	0.5381390919269031	5528	2
cg19696123	2	223520852	-0.9204272165589742	0.7928978758629569	0.2457071542006127	1.4615678313715368	0.4815313621073458	9443	3
cg19696227	6	152689441	0.015873834016561672	0.1922900571777668	0.9342081613384312	7.205068144815437	0.027254569812060585	9450	3
cg19696317	13	84456171	0.19184870499975698	0.3907329159182177	0.6234285413605165	0.25024463428953025	0.8823889646846698	9435	3
cg19696329	6	144164803	0.0636442765679722	0.4145407253818385	0.8779806404227389	9.883705624886723	0.007141354516402371	9367	3
cg19696333	10	124768261	0.3965448201532838	0.5646052927409613	0.4824672210884705	6.6224731923684335	0.03647104590083037	9406	3
cg19696388	19	19042720	-0.09936594876290683	0.19356493653781842	0.6077087234666163	0.3927614471924224	0.8216993347920348	9457	3
cg19696491	15	78857124	-0.06358206951784877	0.09872784929392411	0.5195666683881177	0.09810231059687127	0.9521324218344936	9455	3
cg19696583	6	17988624	0.30389480515615497	0.4942673308640648	0.5386610858204135	0.38174814113413535	0.5366691425847038	5560	2
cg19696679	19	7291221	0.21115044686148626	0.18229015822611877	0.2467332246485889	0.04996526209518759	0.9753268522868929	9451	3
cg19696701	7	4351779	-0.0268450610481757	0.15873859083321973	0.8657062645692281	0.4126188135054493	0.8135813097846639	9456	3
cg19696718	2	238314219	-0.10466106609991294	0.15593085054798342	0.5020919881248873	1.5057547092356804	0.4710093401864603	9458	3
cg19696794	6	7106952	0.05392115798535757	0.18745380607706408	0.7736143785742272	1.3835939097046333	0.5006755688363831	9453	3
cg19696870	17	17343875	-0.058575945610032605	0.26492206832512144	0.8250096435257207	0.06271431093669622	0.9691293813994772	9454	3
cg19696976	1	24117402	-0.16891270224200114	0.5150433891125649	0.7429432686074497	2.105500020580984	0.34897673869996926	9451	3
cg19696983	2	207068254	0.12761580235567901	0.17509840088942	0.46610972905845965	1.656850564544355	0.43673648179034885	9457	3
cg19697042	15	92080308	0.04694924382169983	0.1936998388824494	0.8084846226273747	2.7375115080543897	0.25442332789308686	9457	3
cg19697085	1	179051610	0.4954724948523207	0.8525635262313261	0.5611352510837644	5.987684425739616	0.050094592398736495	9431	3
cg19697232	5	16854566	0.12276935024482671	0.15824158338014851	0.43784644755477614	1.4588632308542235	0.48218297758346185	9458	3
cg19697239	12	752646	-0.9028935235189699	0.4849815340430679	0.06264439941146133	5.281035664236529	0.07132432596512422	9452	3
cg19697382	1	7711079	0.1636984497420208	0.25067046546458527	0.5137289253736191	1.2081866908444094	0.5465697520290244	9450	3
cg19697530	11	115375071	0.07833865329744577	0.18365417669888748	0.6697032976813706	2.4605646799375784	0.29221006345268014	9421	3
cg19697537	19	18337358	-0.16848738157827337	0.4539030003035522	0.7104908901469043	0.5758631300886677	0.7498129038961018	9441	3
cg19697558	1	24646085	0.2634249511980373	0.3531883408388057	0.45575901187614254	1.4392368387024423	0.4869380266425902	9430	3
cg19697559	7	5510675	-0.10624993667781248	0.32568355321991566	0.7442452554148127	0.17926378972103374	0.6720066928219697	5555	2
cg19697584	6	158454638	-0.2358507432017236	1.0012082984103114	0.8137693744615544	2.0657832940151892	0.3559761136009985	9302	3
cg19697725	17	8198295	0.09799321577192185	0.2834366513835674	0.7295438800494319	2.910662022636407	0.23332311852427956	9444	3
cg19697795	8	1307689	-0.587527723582342	0.19908581433609177	0.003166156652608973	1.5904284681409104	0.4514845011986933	9450	3
cg19697842	5	76119931	-0.10820955783022301	0.2694124503672968	0.6879414980352276	0.0547458787244533	0.9729983044846672	9458	3
cg19697911	2	241080057	0.3469014238864457	0.10215185922143535	6.839374370014699e-4	0.7365974511317488	0.6919104594701222	9459	3
cg19697981	6	108487820	0.17393888987266387	0.2020398068472544	0.3892854332800116	1.0978392047664496	0.5775734824268515	9456	3
cg19698084	10	91461284	-0.10000131511348939	0.29716336795885867	0.7364790297512795	6.907718321075945	0.03162336096288855	9452	3
cg19698099	2	189897254	-0.12610350447756866	0.1509096862709103	0.40336739943925115	0.2331882675951729	0.6291697873872083	4812	2
cg19698137	5	35990997	-0.019042765409620303	0.09262238122583509	0.8371067189159791	0.9337223853544028	0.62696711199892	9452	3
cg19698200	1	8121893	-0.14756972840818666	0.2522450971532949	0.558530799106336	1.1842063508941332	0.5531626623315298	9457	3
cg19698242	10	73729916	-0.167309171430685	0.23335902025843047	0.4733985448635286	0.8126908801323217	0.6660800369469996	9450	3
cg19698273	19	3908397	-0.06211462150172081	0.10559796795508365	0.5563860024830034	1.5453096734804979	0.46178547445791485	9455	3
cg19698309	11	2464959	0.06813847344669467	0.1942646226758608	0.7257753045225073	2.87965400392417	0.23696875026513087	9457	3
cg19698340	17	17846718	0.06745025400076245	0.2638398168613976	0.7982222631886559	4.053107050719131	0.13178894660236104	9456	3
cg19698348	15	40803733	0.1775090187911126	0.43479358196676826	0.6830824799807446	3.2412465729039264	0.19777538993806662	9443	3
cg19698399	15	55700718	-0.08494863646893824	0.63783612615059	0.8940490175456207	0.6126140547909319	0.7361605632947655	9456	3
cg19698403	15	24143000	0.03464146076503611	0.08978426055843103	0.6996225796083997	0.6969734148135132	0.7057552962796603	9456	3
cg19698432	2	151013181	0.09236907965155754	0.11084090466829219	0.40464832252365857	2.6583669560946754	0.26469330097822236	9458	3
cg19698472	5	53966914	-0.00565234053683829	0.199644384315401	0.9774132749531281	1.1676203289264138	0.5577691206705453	9449	3
cg19698570	19	3500953	-2.5668052094085594	1.4504386084746679	0.07678126642253656	2.0354109078421465	0.1536726497276402	5562	2
cg19698572	12	110152093	-0.2178891485883597	0.3397114583916319	0.5212662379909258	0.7031313257724715	0.7035856489807434	9448	3
cg19698789	12	106473634	0.08713077354963414	0.22937844705784646	0.7040523292804187	2.6184282985219034	0.27003217801245927	9446	3
cg19698923	1	241802961	-0.15569166718281377	0.24961939989380272	0.5328139725295702	2.22349796652097	0.32898307172614244	9450	3
cg19698976	12	114232905	0.10782066569354325	0.07720742125461176	0.16256202436083467	0.11146290073521667	0.9457930941764275	9451	3
cg19699056	7	73843743	-0.0027778532367496466	0.10233367484020103	0.9783440392550476	0.7509373857200153	0.6869672266908985	9456	3
cg19699088	1	15930386	0.6848141473197356	0.39445442444420825	0.08254533823584886	0.36640157062199563	0.8326009649092451	9459	3
cg19699090	6	36808894	-0.3666054744832951	0.17967624511825755	0.04131378988184392	1.5005728667473048	0.47223127057130143	9459	3
cg19699140	13	53302900	-0.013044872528843796	0.19147606424892394	0.9456837778421789	1.0977850961224993	0.5775891084971847	9451	3
cg19699170	2	110402734	-0.17475089693386592	0.23115234543802585	0.4496499121540114	4.002595259266474	0.1351597820550556	9457	3
cg19699200	19	39785864	0.1588642535522623	0.11860593756282371	0.18043099565068832	0.4139104047261978	0.8130560721624521	9456	3
cg19699211	17	71640848	-1.2524109115249504	0.47392047780184826	0.008225747662663757	0.21475140778485322	0.8981881568045604	9455	3
cg19699250	11	124746323	-0.12799338867618085	0.5899879156846441	0.8282532415079755	4.286605888589443	0.11726687669756054	9455	3
cg19699264	2	192701019	-0.19863089790901817	0.2249707379771105	0.37728013585507664	3.1799285542337525	0.20393289667512612	9455	3
cg19699289	2	71132518	-0.0994980743950882	0.07943004173349823	0.21033296034743015	1.6725654248559407	0.4333183020288538	9456	3
cg19699317	10	130621726	0.11734707379623784	0.1472860743965624	0.4256084888736458	3.1655848428873434	0.20540073123434074	9442	3
cg19699628	3	150321012	0.1546933628927742	1.2580917504424523	0.9021397792039784	0.015000966744219045	0.9025201247337712	5554	2
cg19699648	7	151805059	0.27231122257412155	0.2337883300090175	0.24410935275166415	0.34808527036013237	0.8402610722126084	9455	3
cg19699682	3	119349840	-0.13579155580599328	0.1185190380746596	0.25190430840769756	0.4101181336576405	0.8145991991989068	9410	3
cg19699807	19	16060211	0.07028837094920931	0.11281942659163946	0.5332736402560543	1.5519459500432913	0.4602557457265861	9458	3
cg19699815	12	10086353	-0.1814432515558703	0.1850537289709131	0.32684451448919044	3.1966441427046712	0.20223557031931805	9459	3
cg19699840	2	160919384	0.0957531333307887	0.5829222732564243	0.8695233353387812	1.0362412830696637	0.3086972641727158	5562	2
cg19699893	19	11473353	0.4281206548851776	0.6060785960802736	0.47995302836175324	2.7100015250478586	0.2579470977609161	9449	3
cg19700035	2	110036832	-0.07063964581440997	0.2907851815819125	0.8080617518259696	0.9154235549658079	0.33867947342479016	5554	2
cg19700087	12	130315506	8.779380240464433e-4	0.06831772461642258	0.9897468201868964	1.380497907994569	0.5014512152407936	9444	3
cg19700094	11	65685262	-0.20734842075137558	0.21837034609138387	0.3423529231813223	2.8666276548645078	0.23851720630195908	9451	3
cg19700260	13	110961163	-0.22410729343712996	0.45182221694207914	0.6198889864542589	1.077883214634275	0.5833653553712954	9457	3
cg19700341	17	72857076	-0.03304176353144565	0.18509060857823767	0.8583172118596367	2.651054879186677	0.26566280104997536	9456	3
cg19700380	17	36897562	-0.30185	0.396804	0.44683447232344947	0	NA	1086	1
cg19700470	6	29589973	0.007462558936928611	0.3656839386351992	0.9837185977275206	0.038889223609186126	0.8436682854515368	5562	2
cg19700658	11	73719872	-0.015809406374509356	0.23174502765198296	0.9456113287265224	0.4795684008737995	0.7867976333330258	9457	3
cg19700660	5	1857818	-0.13802243050361437	0.10726496237839632	0.1981839092973148	8.842659018755798e-4	0.9762771152364437	5561	2
cg19700682	10	88734481	0.5406019063752391	0.1835343586070797	0.003224248959537496	2.6648860422359153	0.26383192636964564	9441	3
cg19700746	14	105553234	-0.41875159956919566	0.7275157728858102	0.5648916022570678	2.3692226711477815	0.12374865729492333	5562	2
cg19700787	6	3997547	0.1321598532491007	0.13130260360201257	0.3141612604891223	0.8347067162149167	0.6587880906975474	9440	3
cg19700872	5	145895766	-0.12809429863288255	0.14849863637617938	0.3883597456155591	0.8079056993672612	0.6676756016426179	9456	3
cg19700955	14	101840747	0.14106080376834	0.23745182224742228	0.552471492463978	1.3204903261522558	0.5167246371600228	9453	3
cg19701014	6	31599292	-0.012580164859267839	0.17612671369285032	0.9430580929363143	0.22343098869723046	0.8942986543311562	9418	3
cg19701084	11	73052175	0.09778213229418355	0.2026114219703396	0.6293732594430322	1.1694385904128124	0.5572622660488064	9453	3
cg19701087	6	52859008	0.13265958779366616	0.12280323684338906	0.2800258251275636	0.5586154142646506	0.4548186517018375	5556	2
cg19701101	19	42749952	0.3059690743941883	0.25221011606030797	0.22507191253792885	0.031008191457569917	0.9846154740255354	9439	3
cg19701213	19	42817154	-0.03477867632967558	0.08929234811182826	0.6969120528576593	0.14222821484708784	0.9313556114747731	9456	3
cg19701246	3	39508314	0.1342969203527012	0.19654912786532655	0.49443368301341895	1.29521706695271	0.5232957257698393	9455	3
cg19701264	19	8212385	0.07305621247597172	0.23971425718635142	0.7605461032224485	3.748652382453022	0.15345833358784497	9443	3
cg19701416	10	28592092	-0.8592664201915552	0.5702938507034992	0.1318854692621839	2.30789544619823	0.3153892391626517	9455	3
cg19701540	10	134600915	-0.0731413962735815	0.2062338313545584	0.7228497497186863	1.8934961213494912	0.3880007289301226	9435	3
cg19701577	7	27181418	0.2515898674026173	0.20590387851464617	0.221752942999255	0.6919664769498004	0.7075243461942007	9458	3
cg19701771	10	99401212	-0.9157196006252338	0.656391430110695	0.16299123681923178	0.2307948019717317	0.8910119844987854	9428	3
cg19701828	2	219235515	-0.08429285197711871	0.19483864487342847	0.6652843033478459	4.598825400201625	0.10031774302569914	9449	3
cg19701879	4	23881105	0.10653728325471823	0.14159553844936668	0.45180714941263456	0.7233089037248859	0.6965230084912621	9450	3
cg19702055	9	4792557	-0.03062153247478158	1.0189120332356152	0.9760246519594702	0.4483737497184222	0.503108248064534	5562	2
cg19702088	3	19985031	0.13707199371491058	0.14743196947663784	0.352510656093917	1.097371964960433	0.577708430850501	9445	3
cg19702176	2	221801949	-0.15983799224226905	0.1654877596195474	0.3341142864013824	0.8901576307587478	0.6407737712141957	9459	3
cg19702194	2	121051780	-0.11431166659801148	0.20823726952179678	0.583040365014033	3.3741006044105784	0.1850646043419283	9456	3
cg19702271	6	46703495	0.012945005612176326	0.12549196620525457	0.9178407014038058	1.1147957883886908	0.5726973457638469	9452	3
cg19702274	17	36667782	0.09375879147909083	0.24828738224999458	0.7057113783797759	0.7373968471582031	0.6916339594960672	9459	3
cg19702343	2	231555187	-0.45390049672538996	0.2815820199599856	0.10696945114949492	0.9284728246592693	0.6286149245800587	9454	3
cg19702347	7	4749392	0.19350599657610582	0.1919419920166085	0.31338326410479045	3.8725329658996846e-4	0.984299640615161	5533	2
cg19702383	12	97885575	0.09149050842616727	0.10649672492387668	0.3902896362309569	1.2331748073966622	0.5397833607594631	9266	3
cg19702397	3	177138562	-0.22189032193068445	0.18023117581192494	0.2182694447519297	2.3800395185532937	0.3042152529339735	9443	3
cg19702569	2	56151165	0.34439661815711997	0.25108380450468715	0.1701754997456465	1.8514426968768307	0.39624548489654576	9459	3
cg19702675	2	171387064	0.296370539840086	0.20146263095894076	0.14126560052133577	2.6590631263795537	0.2646011812065407	9455	3
cg19702703	4	7942020	0.05860469617900071	0.06886341711985675	0.3947537987749996	0.1377961819328235	0.9334217993448648	9456	3
cg19702762	2	53701531	0.08329577598612437	0.11827331971232719	0.48126767172419727	0.03803238185897902	0.9811634761655409	9381	3
cg19702771	4	82058885	0.05072030758793752	0.20508777500038414	0.8046681317564309	0.8337060825546959	0.6591177759334585	9453	3
cg19702779	6	105404808	-0.40308415190364816	0.25888933514165774	0.11947648589970425	2.268407980351235	0.32167807835938544	9402	3
cg19702802	19	46417729	-0.07259191412371958	0.06093240888931257	0.23351564100432465	4.018142468223784	0.1341131765868477	9459	3
cg19703240	7	101512828	-0.23249976152263777	0.16862668024203653	0.167961374395724	0.6205013720196721	0.7332631143776591	9455	3
cg19703610	11	117667737	-0.08890155750298998	0.31572092583656525	0.7782634906348441	0.5160091610590402	0.7725916932197653	9438	3
cg19703628	1	151371944	-0.9105426914163633	0.8894493948360502	0.3059699061150529	1.887764545864271	0.38911425146073486	9457	3
cg19703826	16	3185452	-0.08378341148872955	0.5661444931333012	0.8823510951781927	0.19121293467032294	0.9088215966890719	9457	3
cg19703946	2	120127622	0.24862952400703894	0.21176878012930295	0.24037048311250583	6.629889044928802	0.036336064356728114	9444	3
cg19703969	4	106817888	-0.02305350304166829	0.26485667562547727	0.9306385829262356	0.669350104402954	0.7155705716596685	9444	3
cg19704039	5	141392512	-0.49104102885199546	0.6591498575993965	0.4562952127178734	7.936975636989141	0.01890199478143642	9337	3
cg19704070	14	23755263	0.19001119510415937	0.856652240269522	0.8244643738482218	0.8286995809314006	0.6607697798684733	9441	3
cg19704073	1	3162159	0.3217234553593409	0.2086039811101013	0.12300823646426437	0.8863338176355999	0.6420000426765509	9410	3
cg19704074	1	63062212	-0.21181278602358206	0.19656937211889605	0.2812358545007765	4.452924116352993	0.034841538998543094	5560	2
cg19704102	3	42121737	0.00762396901602516	0.07001676233505252	0.9132915081915624	0.22212235615756315	0.8948839999704795	9459	3
cg19704238	10	85900022	0.009143184505629245	0.10242550182493959	0.928869973751538	0.09842658592918949	0.9519780578201916	9455	3
cg19704288	4	1582181	0.07374961330381444	0.052003780431176025	0.15614443857311402	5.77915779846842	0.05559962072541492	9455	3
cg19704348	1	197880726	0.14446026312513283	0.4396443708074849	0.7424698730156892	1.6844508471247837	0.43075085289088694	9434	3
cg19704520	7	100291891	-0.6253636441929286	0.8014954998240528	0.43524610094777133	0.8237756512348821	0.6623985760360417	9333	3
cg19704554	22	39261089	-0.7414942700726076	0.5760979632538666	0.19806029352751683	0.40229315533203525	0.8177925526446355	9458	3
cg19704558	17	35296732	-0.19751981045134873	0.14278561843270038	0.16656331504158772	0.4861984958769217	0.7841936803030907	9456	3
cg19704630	17	3872385	0.04062031990542981	0.36397849202598814	0.9111398744741404	0.9837383260288104	0.32127761314144354	5555	2
cg19704709	14	64666508	-0.004688455729947472	0.17828698637491147	0.9790202560422788	0.15116035456958574	0.9272053867433426	9456	3
cg19704755	1	10965094	0.07235456391467276	0.1587740511609174	0.6486001559374219	1.1218294412644345	0.5706868060292194	9449	3
cg19704805	12	16758715	0.20395262380831475	0.33766037542375743	0.54583230671236	0.48689563400907965	0.7839203822787081	9411	3
cg19704853	11	125133609	0.0354359705512323	0.09608294542002717	0.7122723027703923	0.21428207594888093	0.8983989556855904	9449	3
cg19704902	2	8445893	-0.04262019604535974	0.11114950084214269	0.7013866703609497	1.4787206900252015	0.4774192014450777	9453	3
cg19705131	18	74961163	-0.0048750752014545574	0.06530234240815606	0.9404900796740333	1.6995365229527248	0.4275139919316009	9459	3
cg19705159	7	102109446	0.3889064676062685	0.2162736862004097	0.07214303060044257	0.15838895682866394	0.9238602360991198	9457	3
cg19705197	10	6264090	-0.2547287133819801	0.31675836113105016	0.42129671999916285	12.129530150372233	0.0023233037521253634	9447	3
cg19705210	2	179923444	0.09468092756754908	0.14994804140774085	0.5277627370524832	1.1497855326625772	0.5627652129498437	9454	3
cg19705300	1	14146276	-0.2354616377648348	0.11451218395576412	0.03976182446871565	1.4166004537279793	0.4924805916991355	9428	3
cg19705346	7	158526895	0.15596782662583372	0.24816383407674295	0.5296847410419399	0.9219156079501036	0.6306792889956112	9448	3
cg19705386	2	175660591	0.05852920180962302	0.14852677431107794	0.6935330580588788	0.15064793811179372	0.9274429748280145	9451	3
cg19705450	6	28963820	0.29674304570673604	0.24196825007517672	0.22005878171145318	1.6323120379516274	0.4421279235526861	9458	3
cg19705541	17	40689477	0.2775199704437021	0.23654973325306897	0.24071591138280035	0.08333778592269386	0.9591873216731295	9457	3
cg19705626	12	133066682	-0.2546516297306716	0.25259807725565936	0.3133921900375532	0.528162537540307	0.7679111299276432	9435	3
cg19705676	22	44351290	1.302613752786545	0.9257796518435694	0.15941400621441593	1.7229916991098715	0.4225295686957989	9445	3
cg19705764	20	30458626	0.6505819355052506	0.2646306909696097	0.013953730494961717	2.956677194936043	0.22801620055914465	9438	3
cg19705853	2	1804642	-0.08841763373233583	0.30186389132372415	0.7695942841918988	0.08420008007640177	0.7716842729547908	5557	2
cg19705859	19	3866347	-0.31215756847291304	0.1700867445080201	0.06646354418359483	1.7898505182197932	0.40863813947778416	9457	3
cg19705910	14	60386705	0.33533095889960735	0.32646469623845975	0.30434587748556435	0.6345779454453799	0.7281203178111604	9455	3
cg19706026	2	71576391	-1.0371027281541108	0.3819141100253256	0.006616794714786423	2.0418633712544696	0.15302209815741727	5562	2
cg19706320	14	100204528	-0.19513233669635832	0.08954674543791001	0.02932339119842106	0.2781355899824639	0.8701690333565012	9457	3
cg19706390	1	10709702	0.024789757022863016	0.062204744902188754	0.6902478418347255	1.1297213491220064	0.5684393393011355	9445	3
cg19706446	10	3440313	-0.24565712016700297	0.1718338220781003	0.1528260261888572	0.16936402720925872	0.9188044052546449	9453	3
cg19706449	1	47133793	0.37528246194478604	0.5617468699343195	0.5040931937277566	4.479650550193316	0.10647710695625982	9449	3
cg19706472	1	44462672	-0.17877848400423046	0.19441918350760076	0.3578070948594264	3.8174120302654924	0.14827212440100973	9448	3
cg19706516	1	151103869	0.5111743184856956	0.5354032698176384	0.3397059835020508	0.34399925281454746	0.8419794877258534	9458	3
cg19706534	2	120197644	0.29847982085301	0.2008703226751015	0.1372968705920203	4.121544139444431	0.12735560452103842	9458	3
cg19706602	10	131265435	-0.2542385752880267	0.3863129733594464	0.5104638839681338	5.684292574197607	0.05830040218550475	9443	3
cg19706682	16	84179331	0.3790505784901224	0.15604710615205147	0.015137279103336615	2.1800207674708574	0.33621300254174163	9458	3
cg19706795	7	24797839	0.06893611827420924	0.09778607188749357	0.48082972577012933	0.3832880196510934	0.8256007219291391	9457	3
cg19706803	1	3126033	-0.6589875101438979	0.4120189937732567	0.10972941789057698	4.032578136920808	0.13314865496035122	9400	3
cg19706817	1	26737272	0.02209029095580984	0.1672264430191551	0.8949067197091438	0.195935446376183	0.9066781679623296	9458	3
cg19706900	2	12856422	0.1464978530852767	0.5550625909496432	0.7918336036782674	3.758080864281716	0.15273659659069877	9457	3
cg19707013	19	38800279	-0.14121199753976207	0.7567019742215865	0.8519624443126402	2.998262310508056	0.22332410985963555	9452	3
cg19707040	2	79740185	-0.152308083592516	0.18819072724035393	0.41832632528763686	2.0804216139516924	0.3533801790993149	9456	3
cg19707069	10	130789461	0.11399585054988019	0.20888509629470345	0.5852482986536782	1.0364280560424752	0.5955832937442678	9458	3
cg19707128	2	127635279	0.22209608001119052	0.15503715250666084	0.15199089297598578	6.072584741390527	0.04801257272050058	9300	3
cg19707243	2	152042675	0.2779569846573524	0.7318907121452687	0.7041092064143613	0.05904668964396484	0.8080090801388689	5553	2
cg19707326	14	24787611	-0.3154556072243604	0.27377032723007677	0.24921273320520662	3.4226501934316342	0.1806262866686397	9458	3
cg19707359	10	15902872	-0.07240014018404523	0.06753067685935285	0.2836717835372537	0.5415378158351537	0.762792751404093	9454	3
cg19707379	17	78882693	-0.1343577800134283	0.5982958298947467	0.8223157747587974	7.733314187213492	0.020928213678076252	9291	3
cg19707448	17	25779279	-0.00101319195428317	0.1283535483146954	0.9937017571184233	0.3861763801934227	0.8244092662001792	9456	3
cg19707503	6	44229440	0.10484064177879956	0.25509351498933375	0.6810805628144292	3.2416829529251467	0.19773224203102993	9435	3
cg19707654	20	48330543	0.12463392223701439	0.6879644785370875	0.8562393922529067	3.0006359716708126	0.22305921919775717	9443	3
cg19707677	1	207271346	0.028084082828498193	0.1480330446640629	0.8495324990106046	0.5545461711921432	0.7578475116099759	9456	3
cg19707834	6	25459934	-0.349471	0.33365	0.29490685514161713	0	NA	1088	1
cg19707853	15	98197914	0.00880329990383793	0.09205704458704651	0.9238154323518764	0.012823300738471264	0.9936088604016174	9448	3
cg19708055	6	168045556	0.09114035136661644	0.04517485926288913	0.043643193016759826	2.51508432183204	0.2843520599279506	9417	3
cg19708065	1	30104676	-0.006428040468892117	0.16051370996429354	0.9680559143868512	1.344072871748952	0.5106675764074966	9459	3
cg19708133	15	25321716	0.08243927781269286	0.0928958996338756	0.374843558560784	3.5428573794556106	0.17008980958917047	9459	3
cg19708201	1	237996893	0.10163721523590223	0.18074216014673353	0.573889406944299	2.559414485215306	0.27811870984426906	9457	3
cg19708238	15	90437601	0.5544047753528609	0.5239839854209374	0.2900295856998632	1.1450378236618137	0.5641027225817997	9455	3
cg19708306	1	1078901	-0.42196004862209013	0.29623351087019906	0.15432579621253073	0.6843155677930931	0.7102361320433969	9448	3
cg19708337	1	93544307	0.10982214116113535	0.15997238897355104	0.49239354496678117	1.380419756698765	0.5014708101547597	9438	3
cg19708340	6	7565681	-0.0018223823011308934	0.2115957981565563	0.9931282533074162	5.852655095674359	0.053593496735006685	9455	3
cg19708343	22	26986233	-0.4849389175498845	0.5957712586935837	0.41566311234365005	1.6622080982544294	0.435568132145348	9438	3
cg19708418	15	101820662	0.15198621044033997	0.2652449516437665	0.5666425161610105	0.563922819265503	0.7543027927932265	9458	3
cg19708432	2	230350632	0.0062925171150967065	0.07398502762514211	0.9322206677925483	1.2143896286242524	0.5448772089884564	9456	3
cg19708554	1	166136816	0.045950264383827016	0.1440289661310499	0.7497000609006972	2.4853028079797443	0.28861795974790955	9458	3
cg19708576	6	44214097	-0.05977709214756845	0.9470610600519223	0.9496721271385693	2.821614091525993	0.24394632783787065	9316	3
cg19708659	19	8407443	-0.04672343462322524	0.2693301823655844	0.8622740462854153	2.978942771713493	0.22549182220647734	9434	3
cg19708901	1	180882655	0.002991964338565722	0.20348876488825052	0.9882688553310377	0.2567353289859359	0.6123719514660699	5562	2
cg19708903	10	133784308	0.2299971504275076	0.17001341673160264	0.17611389356218599	0.28765038261600245	0.866039125994565	9457	3
cg19708984	12	1973340	-0.039658654069178165	0.12464196658857643	0.750347957655473	0.63591261263305	0.42519478662057364	5477	2
cg19708986	15	80824318	0.07258263536416189	0.09978661689762608	0.4669941482373883	4.593033285533655	0.10060869005740877	9455	3
cg19708992	21	32014658	-0.02595515467949062	0.2004793763426591	0.8969893538238627	1.9619579153213647	0.37494386495858467	9457	3
cg19709054	15	25654697	-0.1863989038647141	0.16249881769951507	0.2513491691167869	7.5799186552683455	0.022596520886395983	9455	3
cg19709058	2	232378848	-0.3440345530410531	0.7452560993401798	0.6443447717103141	0.7245490575058775	0.6960912445472544	9443	3
cg19709083	7	148497970	0.022296513246053543	0.28918258876044683	0.9385425194675369	3.7065469050525603	0.15672329943261432	9387	3
cg19709095	1	1198047	-0.2813086122856278	0.2711436894767222	0.2995079903019275	0.6061797516355611	0.738532717155672	9456	3
cg19709146	11	47745115	0.17283947386411097	0.15933636352836641	0.2780341935832254	0.16769035594727283	0.682172671875026	5439	2
cg19709355	17	38504102	-0.23973902137143202	0.271121499056653	0.3765615995247481	4.12370175037344	0.12721828668188126	9438	3
cg19709414	15	74912408	-0.07978959707888988	0.19231432642576335	0.6782212651019345	1.8678267384365492	0.3930126932775603	9455	3
cg19709468	20	21082942	0.06607509571179934	0.1566098522417726	0.6730914892285602	1.8991128769665169	0.3869126049401097	9452	3
cg19709585	1	209825849	-0.4078729882131959	0.35493608757006523	0.2504962443788838	1.0316798809990195	0.5969989403796854	9441	3
cg19709608	3	16558965	0.43788004999034436	0.26633188419468645	0.10015260192659257	3.517777848361977	0.17223612494415702	9457	3
cg19709625	3	142607981	-0.8238023226514658	0.92124962108239306	0.3712027496000434	0.4807651838505155	0.7863269611633336	9356	3
cg19709743	11	118230230	-0.07698489766398645	0.1911142776700564	0.6870797063753769	5.260658700605232	0.07205472708422038	9452	3
cg19709822	1	226186804	-0.9650861330458955	0.6298520257324735	0.12546256898624378	4.56130259531268	0.10221761094061323	9454	3
cg19709878	17	47440040	-0.2350262382749149	0.5544427354573991	0.6716414240459032	0.43608467458480227	0.8040913978932742	9452	3
cg19710184	2	242805378	-0.013951844869165888	0.19577674583133464	0.9431876020691451	0.013299839897228419	0.9933721418389189	9445	3
cg19710238	2	382237	-0.015352730501130453	0.08278729500041536	0.8528777364480293	2.0793912108531902	0.353562288022433	9459	3
cg19710302	4	56915651	0.7422594161410238	0.7646385719273497	0.33168156611649313	7.457838456175021	0.024018780637462985	9324	3
cg19710326	2	25609973	0.24830531278991455	0.30562388838936455	0.4165312424374738	9.052948735550088e-4	0.9759967765231712	5562	2
cg19710330	22	44894266	1.3601061149044265	1.002164987892236	0.17472787950910276	0.4781865498702071	0.7873414397258673	9426	3
cg19710398	17	7076926	0.23292239309029253	0.2061246122695729	0.258472992066825	1.3364272857126158	0.5126234889957515	9457	3
cg19710444	14	73360162	0.2882447413068818	0.5658451350565015	0.6104678766096683	2.5971350687392896	0.272922465206139	9415	3
cg19710451	17	46654202	-0.17683366493357203	0.140465815397493	0.20806323935854354	4.524362818917093	0.10412310171823808	9458	3
cg19710662	1	15256222	0.13143976913548072	0.24912559590025043	0.5977739145372836	1.1702482162126362	0.5570367247489695	9458	3
cg19710672	22	21982391	0.062025729457486294	0.20691315791404996	0.7643549149176116	0.2580908490617553	0.878934039472363	9457	3
cg19710916	11	102826382	-0.027617600752870886	0.2294046074807674	0.9041756626697873	1.9600055064106017	0.3753100655443152	9456	3
cg19710970	3	52740246	0.00726599990052863	0.735282729051325	0.9921155025727301	0.7113746160866412	0.7006916866378401	9457	3
cg19710971	3	133966275	-0.11540342079962902	0.19401176655849597	0.5519591736614688	4.7857166156017135	0.09136815198467041	9459	3
cg19711007	1	57044824	0.12973986619489938	0.39494275326033057	0.7425314013993609	2.9600525234118216	0.22763171030828377	9449	3
cg19711075	11	33795713	0.15372425771253415	0.8178575504401218	0.8509082448238752	1.1553910243043244	0.5611901334059911	9454	3
cg19711258	14	24682805	-0.8841017043338786	0.42045828666966867	0.03549115642983753	1.849433972421889	0.396643658816333	9397	3
cg19711268	14	103367858	-0.12796542745440495	0.1131746431908978	0.258185628423478	4.006654873035388	0.13488571204763253	9446	3
cg19711530	17	44847427	-0.01789729507156054	0.05394527573847137	0.7400647456018297	3.0128695843166975	0.22169897357605362	9448	3
cg19711553	22	20850288	-0.9489675579287921	1.0416918296994777	0.36230230274000913	2.1655057178950035	0.33866195265059057	9449	3
cg19711578	13	30079658	0.20698385787105872	0.20727312297462824	0.31798635552104804	2.9997147560178914	0.22316198568559126	9458	3
cg19711579	2	182545562	-0.27820516092404735	0.2778638497462982	0.31671642849332415	0.07726645697106288	0.9621035166064098	9458	3
cg19711587	1	7492510	-0.13039064673889242	0.2896827988305456	0.6526273379741765	3.4247117790934984	0.1804401943150732	9457	3
cg19711602	12	258355	-0.06901325061807476	0.40145869135123496	0.8635112477165023	1.1070115168618297	0.5749307050342832	9336	3
cg19711613	3	47156062	-0.059272629815219	0.15338853790572035	0.6991845252494767	1.0491395376593713	0.5918099246794963	9443	3
cg19711724	3	19188166	0.007181409994181426	0.48152254907029596	0.9881008194475434	1.8815079850193275	0.3903334159055739	9456	3
cg19711783	17	8926755	0.22620540752225113	0.38586357885425365	0.5577199163474429	1.9365521588614976	0.3797371107729173	9458	3
cg19711800	1	44718245	-0.04898512654905787	0.12260951173896274	0.6895090420705783	2.082194196276143	0.3530671201208691	9434	3
cg19711815	12	53765078	-0.9365924628386539	0.7223299072133985	0.1947595567232252	2.5202681148997965	0.2836160031130405	9458	3
cg19711839	3	127842684	0.18184842033545776	0.7293642372163871	0.8031097319421295	0.002411533450569138	0.9608337328253903	5561	2
cg19711879	4	2736028	-0.13695857932071448	0.14749839788274635	0.3531260632522482	0.17954169348934967	0.9141406395751275	9417	3
cg19711949	7	80907	0.4350018390049873	0.261294724091323	0.09595389950937233	4.402068815970706	0.11068860194977014	9454	3
cg19712013	4	78033903	-0.09192772831047755	0.2723497363958299	0.7357131894808598	0.5360136215904319	0.7649025714903487	9458	3
cg19712123	1	232940329	-0.1667272162203163	0.12890937567745717	0.19588393337879623	0.0556063997206117	0.9725797517993499	9380	3
cg19712189	19	33210851	0.0557736176274155	0.06025592304977733	0.35464754977206125	3.2535952566516597	0.19655801916545246	9456	3
cg19712198	12	113229374	-0.6736242713183566	0.39391859285760283	0.087254852488606	0.36399467147972686	0.833603561349515	9437	3
cg19712291	13	36927379	-0.28055075092549664	0.20776509201174895	0.1769112117419154	1.442057931131979	0.486251662240439	9456	3
cg19712324	6	90596366	-0.023727489985459635	0.16061879869743118	0.8825594179436373	5.50447142061481	0.06378509667800773	9453	3
cg19712391	2	26408978	0.2722746670694525	0.17469750337604223	0.11910309699652177	0.3255513372371874	0.8497817997587717	9452	3
cg19712490	11	2398477	0.28915788501564427	0.21731551835520818	0.18332391008663534	11.978370324763002	0.0025057049612469125	9426	3
cg19712573	11	133941205	0.12058923527820083	0.2132088965127964	0.5716712022303266	7.42226837414117	0.0244497769189896	9455	3
cg19712586	6	30070924	0.20565565848785045	0.5843408233665859	0.7248797318586695	2.518682465616801	0.2838409500289777	9448	3
cg19712600	17	38784596	-0.0330332854444888	0.11291939646131095	0.7698748291367319	0.6436635457105824	0.724820114492427	9446	3
cg19712603	13	53422777	-0.0781374362791353	0.26579703852327385	0.7687777201687113	0.6475585144502889	0.723409912267599	9456	3
cg19712652	2	239865213	0.08370777370573192	0.06559020756616042	0.20187647284580557	4.899341446595584	0.0863220056455793	9457	3
cg19712659	1	28906356	-0.13472424722607548	0.2692663421538049	0.6168369337454613	4.749523194409682	0.09303666676837243	9459	3
cg19712745	6	131275789	0.17093803672066923	0.128037562348892	0.18185617622430258	2.7059180926419453	0.25847429053579735	9393	3
cg19712746	4	55992458	-0.2821848723365026	0.21726115993377568	0.19400297190674032	0.7443626320483632	0.6892292628844634	9453	3
cg19712813	1	27322021	-0.06814135570922097	0.4455273321923045	0.878441333612307	0.6056473419277745	0.43643138558549993	5562	2
cg19712821	4	15965016	0.10271424133797001	0.29305934209953105	0.7259713200419418	2.724836949341382	0.256040799367766	9441	3
cg19712965	1	244013006	0.2195487378502606	0.4958886953360393	0.6579552989376289	1.7577987948521419	0.4152396741326572	9371	3
cg19712979	6	33173307	-0.32351372349699165	0.2813849032572772	0.25025940080347003	1.4762823633059825	0.22435708813149113	5562	2
cg19713038	12	115121016	-0.01637836730416251	0.3328152615122333	0.9607506771081632	1.1046307422898847	0.2932520913175819	5561	2
cg19713083	2	176046495	0.1391853656201923	0.2317101900911631	0.5480482876180611	0.09303850198431958	0.9545461844319788	9455	3
cg19713109	6	31669485	0.2385887331709972	0.26872393276546214	0.37461705997246836	0.45468278546605845	0.796648765761141	9450	3
cg19713140	7	157584994	-0.06076675096258498	0.20213993358423857	0.763706375933249	1.6798683120778586	0.43173894989582345	9452	3
cg19713175	11	67888961	0.22265019440412331	0.5028536858769905	0.6579297053510688	0.964321596518954	0.6174477692552485	9196	3
cg19713196	1	201368390	0.12247703255759677	0.18776016780597082	0.514203966973755	0.823524708009532	0.6624816934679407	9455	3
cg19713209	6	32939729	-0.22029319351166643	0.5306719292697779	0.6780531455895862	12.018678635648659	0.0024557100884561103	9457	3
cg19713429	1	19810690	-0.0052355019274184286	0.16861165466975814	0.9752291441268565	0.1168016157309932	0.9432718009027053	9453	3
cg19713460	22	39745530	0.020377605106124734	0.20756458576512107	0.9217935176720734	0.8593603284250396	0.6507171840873293	9457	3
cg19713565	19	4048427	0.03664645462936102	0.22567659777608934	0.8710028208569478	3.056314389029551	0.21693506832764303	9457	3
cg19713638	13	47175890	0.2006477828411211	0.1717162387566053	0.24261134219774788	0.01778475076376465	0.9911470448550335	9424	3
cg19713911	11	1410081	0.025586556192858045	0.13303539170664122	0.8474845487954673	2.802195322620989	0.2463264324981145	9455	3
cg19713947	1	200005635	0.026209196767892674	0.15596281735266132	0.8665457331446483	2.7821283267530807	0.24881038879634362	9459	3
cg19713959	6	112092994	-0.26192472813911694	0.3143540487897263	0.4047230908489887	0.610615321510218	0.43455622475689054	5558	2
cg19713963	1	2449985	0.43466475374961827	0.24065179412414162	0.070887440257652	2.511976502555529	0.2847942608156617	9459	3
cg19713980	17	3791952	0.16894877191410326	0.17056311393005524	0.32191258216753804	1.3621095646881913	0.5060829034301305	9457	3
cg19714132	14	29235984	-0.12641531319286017	0.26746734267476846	0.6364712446515062	2.902294453986974	0.23430133703088393	9459	3
cg19714241	21	15755380	0.4159815867569735	0.6495264132145535	0.5218876949068346	1.6160110766762448	0.44574620396492975	9458	3
cg19714279	2	237077920	-0.2394080736293144	0.182816098797355	0.19034579544013783	0.17900076029277084	0.9143879175229769	9400	3
cg19714308	18	75996301	-0.04437251415495102	0.11789973165531135	0.7066507218374549	0.16744790124353864	0.9196850995567485	9415	3
cg19714332	13	80058898	0.4738649469556474	0.17246611442673332	0.006003632939614637	1.83577758965517	0.39936128530770126	9457	3
cg19714454	2	240091133	-0.06943412316734833	0.24546596854203256	0.7772791011011225	0.580614426913049	0.7480337262485606	9456	3
cg19714489	3	158288680	0.1647830079298356	0.12481084965753447	0.18674759570249883	0.4212454559421617	0.5163162393282126	5562	2
cg19714558	4	187851418	0.03794739010106242	0.3223845217800039	0.9062986521791851	8.610607914800044	0.013496782471345888	9457	3
cg19714595	1	202111623	-0.27116360363793074	0.25347996610252715	0.28472579698693884	0.16764354746827745	0.9195951374981662	9457	3
cg19714737	11	94880976	0.10570736035397035	0.15875032616363052	0.5054930672132496	0.21813563834057448	0.8966696040475315	9451	3
cg19714749	7	144533092	0.3513313783780408	0.8034480479363958	0.6619086445689357	1.09845193310468	0.5773965617092729	9457	3
cg19714865	14	23395570	-0.03295288245284784	0.3158460183744749	0.9169057945461023	2.6637195907463367	0.2639858448216407	9457	3
cg19714913	1	226411033	-0.06792779892489531	0.07973625156467407	0.3942662121350658	0.1847482570035618	0.9117639688387175	9364	3
cg19714930	3	14272987	0.033847140577725345	0.30080248249721225	0.9104088848471542	0.44075706938034515	0.5067572764002085	5558	2
cg19714940	11	10326573	-0.6710565575525828	0.4976844289531309	0.1775434101826573	1.4850473571589244	0.4759113514333412	9405	3
cg19714957	19	19843923	-0.5853461145756499	1.0513578713464748	0.5776965472503086	0.4750552041400322	0.7885751243748803	9455	3
cg19714985	10	77043608	0.01880909142924936	0.21640008765057428	0.9307365866434695	0.6977361670459467	0.7054861893844987	9450	3
cg19715081	17	46048395	0.9423552346716769	0.7544887968283452	0.2116656907552806	2.8135174062053827	0.24493590789173034	9433	3
cg19715094	11	118402540	-0.07130887485698137	0.15372812109176082	0.64274549566982	0.8757773593875486	0.6453976247197125	9454	3
cg19715111	2	224904683	-0.1490022887202556	0.406689614225811	0.7140827378692198	1.3578064148828997	0.5071729509427337	9459	3
cg19715167	10	97785444	-0.4105849646070374	0.1883875274083931	0.02929677084264972	6.668193669043679	0.03564676660608025	9459	3
cg19715471	10	13344246	0.04010616668068969	0.4106733666458078	0.9222026547597924	0.005264135625458173	0.9421607438111932	5538	2
cg19715493	11	124543598	2.307946377393507	1.1172083883836055	0.03884590634487682	0.06354203875373671	0.8009827358214154	5550	2
cg19715557	14	61114755	-0.28689612556842753	0.16070438137109289	0.07422215852392396	1.4691635582783233	0.47970604010140533	9458	3
cg19715771	17	77810912	0.001990977792715452	0.24734046506874444	0.9935774630076881	1.330986250207576	0.5140199890381851	9457	3
cg19715873	2	220355252	0.14981494584862198	0.2323349791779537	0.519041874105003	0.7151208123481129	0.699380450769476	9459	3
cg19715936	7	50634035	0.2275978391405745	0.26617203140532825	0.3925079869862209	1.6985314163708878	0.427728894490631	9442	3
cg19716013	13	48807070	0.03156039522963751	0.8304160208445853	0.9696832784461814	3.2961837180066293	0.1924167167743452	9457	3
cg19716018	19	1438056	-0.12035571644202753	0.1232476194670937	0.32879900089197345	3.138640647110256	0.20818663383211006	9457	3
cg19716038	6	104151530	-0.048765481268612076	0.11699253927640099	0.6768060017314129	1.330526905841804	0.5141380586892529	9447	3
cg19716073	17	65039817	0.09603470592419665	0.14708627073174585	0.5138116327496765	0.006395343333067811	0.9968074354404423	9459	3
cg19716090	22	17560707	-0.34588974407826467	0.1366187932758147	0.011348276367843517	1.583550937265231	0.4530397229860457	9458	3
cg19716238	6	54711378	-0.3820010460128402	0.17314314505793388	0.02736489069752163	0.5861928431491231	0.7459502115355748	9447	3
cg19716433	14	103589780	0.18930682858918607	0.7177384009773979	0.7919689945136535	0.5509219244712141	0.759222069847834	9440	3
cg19716462	2	62115576	-0.02155766976208224	0.6574626405419554	0.9738426958910495	2.3459164924253977	0.3094501561435791	9456	3
cg19716484	1	145096375	0.09069052676181959	0.511975870194202	0.8593997716223684	3.7293528357756074	0.15494633963778107	9441	3
cg19716542	1	52302074	-0.2707468903514952	0.24916479429848878	0.27720577336246927	0.2224653912347494	0.8947305248316935	9449	3
cg19716643	14	52735026	0.03978617765229134	0.1635975198244351	0.8078539668282898	0.43001768845527705	0.806534306972774	9456	3
cg19716702	2	219841134	0.07726926400599567	0.16880695072949947	0.6471410754166138	4.466433502023733	0.10718309367783183	9427	3
cg19716727	7	4794309	-0.9161808853557524	0.7098779750883843	0.19683637019806807	1.0460920823710709	0.5927123691870309	9445	3
cg19716816	2	70056267	0.08141097932462885	0.14822147086436394	0.5828323378657212	2.4394834225806914	0.2953064313915815	9454	3
cg19716902	1	29450584	-0.41851276585985425	0.5481328076315256	0.4451507241684709	1.154809240174401	0.5613534029084838	9418	3
cg19716930	17	79826898	0.011410467507927095	0.20617610111151655	0.9558649600583459	4.97704426020855	0.0830325873052545	9457	3
cg19716950	1	170655402	-0.012322715785151536	0.2198332518061931	0.9552981269406339	2.2135671472543916	0.33062066974755583	9457	3
cg19716967	10	120101689	-0.14107942225168693	0.5023998987809105	0.7788553596640039	0.512657589868559	0.7738874766746485	9428	3
cg19717060	17	70553078	0.023215890658315516	0.06608573990787354	0.7253636328765218	0.7348068960522743	0.6925301887374482	9456	3
cg19717061	3	114200224	0.09055732369014137	0.10654291285139242	0.3953467540833617	0.5057349992752845	0.776570770915709	9369	3
cg19717150	20	42984878	0.007611827465193887	0.09979095207108549	0.939198141773799	0.0288818361974857	0.9856628518473896	9455	3
cg19717193	7	105162577	0.6450934120139745	0.42410727910167634	0.12824431135185096	5.498405203157226	0.0639788575118009	9388	3
cg19717216	19	4171754	-0.021155560814200728	0.08643978872541469	0.8066551838708528	0.047067560626269184	0.9767409794954145	9447	3
cg19717235	4	154170410	-0.5605988438197762	0.9562268443891848	0.5576998975665968	1.9648089318471689	0.374409760156811	9387	3
cg19717326	19	54370016	0.10868960510833411	0.11575993693186283	0.3477705551677517	6.320862797402787	0.04240744261815382	9458	3
cg19717347	12	129304956	-0.229009708582009	0.18623766510947518	0.21882304085180324	1.853683871268854	0.3958017059726216	9459	3
cg19717492	7	56174025	0.5937058898980925	0.4650887874861628	0.20176359563344062	2.4947131144102155	0.28726315780142975	9454	3
cg19717508	12	80884329	0.05914742169161788	0.07855933315271653	0.45150924498776057	0.6575253783830994	0.7198138160786374	9455	3
cg19717572	17	58212928	-0.576210539599302	0.4371833116593852	0.18750140068866417	2.7312133753705137	0.255225786666376	9442	3
cg19717586	11	131781257	0.11727123536868025	0.15490230568583077	0.44901045231267317	0.5039022991871706	0.7772827077176934	9423	3
cg19717595	1	57887655	0.01555359486216992	0.1802858138228236	0.9312502970631609	0.23275868412374387	0.8901374926519907	9454	3
cg19717640	10	85985779	0.047983027215551435	0.07086118342197394	0.49831636670329504	0.885768357068051	0.6421815811928087	9448	3
cg19717768	1	180597310	-0.2776663190051146	0.24968546617938672	0.26611046041586794	1.9804803719909387	0.3714874542217632	9455	3
cg19717773	7	2847554	-0.021331082388930486	0.055212816887692216	0.6992426977319135	2.2532750331737774	0.32412127859198075	9416	3
cg19718306	3	134371507	-0.03232599050765562	0.3249113252572923	0.9207478522104331	0.5712705477216603	0.449754475861168	5562	2
cg19718309	14	100632904	0.04175014143219068	0.09536602412315137	0.6615396630222692	2.6034725056601804	0.27205901948304323	9406	3
cg19718359	1	111035897	0.3143050110128849	0.15594356045658736	0.04385177263541434	0.591040930661134	0.7441441854105358	9459	3
cg19718360	1	160550647	-0.07465713820259837	0.13683923856292277	0.5853527336844722	2.586672843527028	0.2743538940729724	9458	3
cg19718393	4	16944267	0.09294447526730919	0.18678342359541322	0.6187620645855044	2.8932154956325795	0.23536736083734372	9451	3
cg19718508	5	176831858	-0.15323907742860848	0.19858933069452667	0.44032885084031076	5.892908566481328e-4	0.9806330041178185	5553	2
cg19718686	12	115141551	0.009857259111564294	0.24630331416953197	0.9680765324525521	2.0774340322701685	0.3539084496387745	9457	3
cg19718771	18	5195201	-0.18014717956291762	0.11915844025305826	0.13057738269961885	2.846035211199295	0.2409857187370909	9459	3
cg19718882	11	32458714	0.034847488180439354	0.147012964876912	0.8126282127390058	2.2497360035168623	0.3246953237415834	9447	3
cg19719120	19	12780479	-0.7051065401833092	0.6693474873351682	0.292146823886039	2.795212275677485	0.24718799021814372	9456	3
cg19719207	4	121839493	-0.005685974762639734	0.15697627520884622	0.9711054450053257	2.899484295460395	0.23463078037371154	9457	3
cg19719208	10	102976430	0.18047148998495863	0.36289492525967953	0.6189700438318051	0.15367982854661416	0.926038087221274	9450	3
cg19719311	1	51443992	0.3111608176113279	0.6190727638031814	0.6152286650041103	0.670732106097166	0.7150762825852399	9396	3
cg19719312	19	12605925	0.05662039963822651	0.07875747431125628	0.4721896165330541	2.340391942005773	0.3103061243041175	9456	3
cg19719329	22	46727417	-1.11009687993015	0.721282515552919	0.12378971286422885	0.17293366211889197	0.9171659697037153	9438	3
cg19719391	4	26789915	-0.44662050180290175	0.15525180374700734	0.004017948029739439	0.6017582231514613	0.7401672449904622	9453	3
cg19719409	7	27130324	0.02968524627307967	0.07935336655131194	0.7083378704013912	3.222534388979966	0.1996344780121582	9458	3
cg19719475	3	23849114	-0.1219878943863349	0.13445879113314793	0.3642739944566263	0.5219050322279148	0.7703174964148845	9377	3
cg19719478	12	13529218	0.1642478276763588	0.11302251679517487	0.14615962142447003	0.9310811003053435	0.6277956584149003	9458	3
cg19719550	17	6339084	-0.023005100265932214	0.357865854292672	0.9487439782474821	0.8981217531360083	0.3432858378605641	5561	2
cg19719554	7	596538	0.08213437951935568	0.21818185322423506	0.7065829906436853	1.9818767317536672	0.3712281796757143	9447	3
cg19719653	2	120124522	1.6429272325756297	0.663531320213079	0.013285029594976312	1.93885771434041	0.3792996105035079	9412	3
cg19719678	2	240972734	-0.17022953178852104	0.08675363125392911	0.049737115905200295	1.4459976103468581	0.4852947672312365	9454	3
cg19719703	13	113875158	0.18504108434457414	0.19851032867646293	0.3512598403051556	2.5035772131754452	0.2859928105006914	9458	3
cg19719807	1	27709684	0.16754046715699694	0.1652787083754813	0.310733315838704	0.19431778405697878	0.6593469991880891	5561	2
cg19719902	1	44874576	-0.21881684470706475	0.6803917152001382	0.7477525488609252	1.703169699686798	0.42673807995682156	9451	3
cg19719915	7	115928094	-0.055792475408884865	0.22115871409926574	0.8008296958235407	3.373657881497115	0.18510557504683509	9457	3
cg19719930	17	70339343	0.04274889632939159	0.07458390983107754	0.5665328923375703	0.6325693231130698	0.7288519445055761	9457	3
cg19720058	19	8670193	0.8108437223621285	0.46684093394156023	0.08240947333413454	1.346374438303132	0.5100802467098287	9449	3
cg19720077	14	51135033	0.16084284956607012	0.5760661504518941	0.780084442830587	0.8361488830651079	0.6583132207556932	9442	3
cg19720079	12	117290980	0.19346233476835895	0.17743671092133986	0.275573349458995	0.11730200742796004	0.9430358277351124	9458	3
cg19720135	6	167178955	-0.17798435931146955	0.2536987669744856	0.48295495092884544	4.689180730988429	0.09588647249447324	9452	3
cg19720179	6	155451057	-0.35445674648938974	0.22781219137636727	0.11972795029829832	0.6055723493172527	0.7387570444604525	9454	3
cg19720260	11	114549291	0.20742389497268438	0.13757606979351894	0.13163047954729765	5.640379200738955	0.059594642471477145	9454	3
cg19720265	1	220700883	0.007605319460467075	0.3209585238872754	0.981095379274913	0.9922398578831095	0.6088886133269932	9458	3
cg19720347	12	7024121	1.4008220270936804	0.5660075290732342	0.013326689816389056	2.1145983051566657	0.3473927993747536	9459	3
cg19720377	17	9732025	-0.01945997472949523	0.13135615152627808	0.8822270286756609	2.730797876756585	0.25527881515480055	9458	3
cg19720441	13	107904640	-0.024426270576283524	0.06900690430725796	0.7233624884119831	4.4278155974299604	0.10927279698551225	9459	3
cg19720481	12	2986021	-0.09547520420675887	0.4877291012156039	0.8448022639414349	0.9319723728641988	0.6275159522216861	9447	3
cg19720565	3	128182327	-0.3090814849022393	0.21644418902468476	0.15329294501561938	1.37725253524408	0.5022655738412259	9427	3
cg19720628	5	77986925	-0.09653973883154932	0.17273394241732357	0.5762349542458318	0.1647187045924493	0.9209409569792192	9454	3
cg19720672	1	168195056	0.17730446988215146	0.809125051695343	0.8265479181578467	0.906444596159191	0.3410595352237524	5561	2
cg19720753	12	111477290	0.4451581067920605	0.33072515053736135	0.17830051350344028	0.07415929753142037	0.7853744051795775	5552	2
cg19720780	17	51900887	0.04528976360245249	0.3417580586283484	0.8945730379762173	0.1835895918272933	0.9122923364540634	9424	3
cg19720805	1	156470719	-0.2537478282109623	0.3843026612315564	0.5090733824529159	0.43412883414797265	0.8048781197416315	9457	3
cg19720914	1	234746494	0.2140414709840425	0.496944966656508	0.6666758746171739	1.8205300818652375	0.40241755277464597	9432	3
cg19720917	19	36606221	0.11781368751045708	0.5834467757571274	0.8399737531245905	0.06475642126407748	0.968140351853104	9457	3
cg19721055	19	12753329	-0.5761810193622549	0.3841191002031416	0.13361280494354585	0.7064522045361834	0.7024183570376146	9268	3
cg19721060	8	124284568	-0.210228	0.49818599999999996	0.6730345291413702	0	NA	1081	1
cg19721065	12	113549986	0.002679717464164699	0.066195584173962	0.9677090038193361	4.354394093509651	0.11335882523882349	9454	3
cg19721087	6	105403899	-0.12025209405201386	0.16782906231531367	0.47367321212714525	0.49146920312489367	0.7821297734025631	9324	3
cg19721094	14	77231619	-0.05331547823766898	0.08388885068407144	0.5250703956700316	1.0530854204192936	0.5906434694422958	9447	3
cg19721115	12	70759665	-0.876988258006291	0.821207557580946	0.2855542471203983	0.03920517647989949	0.8430427393192663	5558	2
cg19721211	15	51058100	0.5485571158587328	0.4057738696127618	0.17641407160189534	2.4647666023337655	0.29159678590942045	9435	3
cg19721215	19	13001564	-1.383911152492708	0.8881929357625734	0.11920481103209152	2.866920648466327	0.2384822668535951	9458	3
cg19721221	1	181081214	-0.10240872403527358	0.25250407683151616	0.6850566964771712	1.0463427442227584	0.592638088651963	9457	3
cg19721255	8	143623644	-0.0822876749446527	0.6102613597559174	0.8927383361871152	1.9132932213801845	0.16659790072779831	5559	2
cg19721326	10	72610252	0.05843516543027221	0.2223937240109165	0.792739066661841	0.4609039040058501	0.7941745925840284	9450	3
cg19721478	2	241925507	0.3585432027988481	0.22645740284843258	0.11335994708346263	0.0996819300823159	0.95138071526303	9446	3
cg19721554	5	71739365	-0.17410360897356958	0.15813579347876383	0.2709073900073129	3.2257605780793583	0.1993127083159893	9453	3
cg19721609	11	118800731	1.2223026075423842	0.8690235438494983	0.15956853643442398	0.30655648608030983	0.8578909864035228	9441	3
cg19721680	1	244816665	-0.32374241853340846	0.5512370270891604	0.5570011295374419	1.0133288456348006	0.6025019224600229	9291	3
cg19721717	15	52496988	-0.13534456517757462	0.26846458006577334	0.6141608228345616	0.028722739442486926	0.9857412628467079	9458	3
cg19721764	1	208377348	0.4053998503149396	0.41387444439005433	0.3273212565518962	0.19499858236662992	0.6587884995397711	5562	2
cg19721786	5	148724769	0.1529028844798382	0.2259502597515394	0.49858973396852285	0.2612312044709228	0.6092755599121478	5555	2
cg19721787	1	32670695	0.08365730958398933	0.17835170987564034	0.6390281258714237	0.41324388473643003	0.8133270763798252	9455	3
cg19721801	19	12807424	-0.7292299001263621	0.5591337718476203	0.1921607454389232	0.831800149493068	0.6597461924962058	9446	3
cg19721802	6	32301389	0.16549821506416112	0.23004576653331463	0.47188568596634634	8.496256635040737	0.014290957026486136	9450	3
cg19721889	5	153857789	0.30846979461536417	0.2993169157034738	0.3027381831517257	1.6740815105598728	0.19571274044565562	5562	2
cg19721944	15	45004323	0.4825140895238571	0.9568307019958896	0.6140620573724855	1.204197239496291	0.5476610968509632	9458	3
cg19722041	7	75987438	-0.6954714897991147	0.7475152484420469	0.35217557969408525	2.8872442468362776	0.23607112944396944	9459	3
cg19722082	5	83681563	-0.031109185666460745	0.07689748448560445	0.6858053701156643	4.4788921541990145	0.10651749051815905	9435	3
cg19722326	15	68238225	-0.013885371073012794	0.1926723228631899	0.9425483618313837	2.8730617196807606	0.2377511216396859	9454	3
cg19722382	14	105608148	0.345037657986589	0.20951256359317905	0.0995870239942833	2.25408296735031	0.3239903707058418	9455	3
cg19722391	6	26109250	-0.09958605534157695	0.24857364846518096	0.6886925710189045	0.47537984930136945	0.7884471312140119	9449	3
cg19722639	20	3190132	1.0149521506718027	0.5596564671244373	0.0697505679968828	0.538699454044071	0.7638760608283403	9416	3
cg19722656	6	119669372	-0.44556224182272186	0.7025484350431744	0.5259447121684269	2.2602652891487605	0.32299041065513623	9457	3
cg19722671	8	1404197	-0.05615661089308638	0.23451261260264605	0.8107481800581504	2.9968224741698517	0.22348494283026454	9457	3
cg19722689	14	106198034	-0.791728009448398	0.33651856842586064	0.01863754876254822	1.440813124440163	0.4865544011050388	9302	3
cg19722698	12	104693930	-0.16985100412987075	0.13843534760966336	0.21984748148693986	1.4441215896852106	0.485750192299711	9401	3
cg19722706	15	83732977	-0.28831932783072267	0.160889828028526	0.07312823095539842	1.7153941663786623	0.4241377123569834	9456	3
cg19722720	1	113051353	0.16767304108044162	0.6629013347050885	0.800316003857119	0.382430333512226	0.8259548510043305	9423	3
cg19722748	7	96627700	0.18147519012328597	0.11870695266551658	0.12632238680102525	0.7094782173062532	0.7013563971570762	9455	3
cg19722781	19	53662958	0.028742796297501143	0.09234556885723848	0.7556086158068434	2.4223270083102775	0.29785052741904006	9453	3
cg19722814	7	100769933	-0.41283219054806153	0.47449609688789	0.38427669495637645	1.485748904111009	0.47574444362943746	9458	3
cg19722847	12	30849114	0.06102710615192343	0.25465490542513247	0.8106044673479776	0.8011333711160863	0.6699402929567394	9458	3
cg19722888	12	125474998	-0.06805158752874482	0.1806086936669707	0.7063295171061591	2.8423907991402504	0.2414252446986129	9456	3
cg19723091	2	240016728	-0.002691755488957485	0.24751173482082595	0.9913229657051835	6.367211219130447	0.04143598347619905	9458	3
cg19723154	18	67876114	-0.05819169319140612	0.06794732237351059	0.3917634929760568	2.8888677685656816	0.23587957389896713	9438	3
cg19723187	5	633995	-0.06915967922890925	0.2539692808180701	0.7853797190480434	1.83825744746418	0.3988664125736139	9458	3
cg19723218	14	36353534	0.08184790476694694	0.11056789027694652	0.4591481820944164	1.2191026657027841	0.5435947074566666	9392	3
cg19723459	12	113658936	-0.23471957520909656	0.5484372601759342	0.6686664825061157	0.5417218100259682	0.7627225799144022	9457	3
cg19723563	12	28123034	0.00929833786619048	0.5485572682029347	0.986476079348473	2.2708593618723576	0.3212840420435317	9459	3
cg19723596	1	45243311	0.03839823625369666	0.17194614247437087	0.8232899760289151	0.7897273687948951	0.673771878608772	9457	3
cg19723678	1	178241791	-0.24784720178565242	0.13005765983101777	0.05669281312142706	0.30062230758945946	0.860440205533164	9397	3
cg19723715	7	1125817	0.21267234940691576	0.23448523067965873	0.364419775749261	1.0022073119148178	0.605861627795131	9453	3
cg19723734	7	2271673	-0.04832491891890737	0.14833656238709456	0.744591660296685	2.095469980918047	0.35073125976699965	9451	3
cg19723775	5	179050963	-0.25432475446964176	0.4988862302784494	0.6102020427988601	2.3262786380015825	0.3125035908971591	9396	3
cg19723805	5	33147539	0.021339321361533773	0.15225962032351195	0.8885407726111004	0.27934062061484216	0.8696449011009425	9412	3
cg19723827	1	236192895	0.47558877780818	0.3966273057827081	0.2304959499653223	0.6729402723043647	0.4120283687132803	5561	2
cg19723839	2	189886113	-0.12624288325712635	0.21468154817473895	0.5565006119604392	0.1965560673482754	0.9063968598680248	9457	3
cg19723952	4	1050226	-0.1256337817471052	0.13727749608470774	0.36009651955215727	1.0198722926971031	0.6005339238718748	9458	3
cg19723997	15	97131047	0.03881903464984935	0.07262868316145359	0.5930051396324149	0.06727561166610765	0.9669216546057329	9458	3
cg19724187	12	63192572	0.1549466341655654	0.24907998584765007	0.5338920196982873	0.900078897876439	0.637602998364351	9458	3
cg19724344	1	877647	0.25437307517202384	0.3182870315064469	0.42417794995083996	0.49749396944254615	0.7797772439841416	9457	3
cg19724461	2	27651266	-0.5683556198805177	0.8121462428854077	0.4840401565500259	0.5153078954019352	0.7728626367285436	9455	3
cg19724470	9	5450936	-0.032603300326645636	0.10549048708710364	0.7572729267249169	0.04863316777391211	0.9759766823522642	9443	3
cg19724555	12	132906439	-0.4659596816529342	0.4489774373157724	0.2993518749404643	2.3172238349038046	0.313921627727524	9446	3
cg19724567	7	112063079	-0.11096822276923148	0.1929332303981359	0.5651804776871858	1.8826089532278227	0.39011860269581455	9449	3
cg19724667	3	190204073	-0.6176693021161545	0.3731261597862221	0.09784541941595738	2.269380228195405	0.3215217409530399	9454	3
cg19724668	1	42801146	-0.23534958659757757	0.9009102445287719	0.79391103303537	2.8112774086037096	0.24521038949569213	9417	3
cg19724680	14	50329901	-0.18525855383943893	0.8415684885485617	0.8257661332831577	1.1573810472695851	0.5606320204897399	9457	3
cg19724698	12	133380384	0.6038029242100268	0.2626449256250528	0.021508779324397792	0.8413275109619593	0.6566108460931245	9455	3
cg19724701	3	180317769	0.010157683035528881	0.11837409779764113	0.9316174455124407	3.2428171388408535	0.19762014125781735	9400	3
cg19724910	2	128403084	-0.1877419967277525	0.6845630254231233	0.7838918471260787	0.9749715703906408	0.323443405547001	5560	2
cg19725098	17	35749200	-0.1613530608991784	0.24596807624652242	0.5118293484226293	0.4974255187237361	0.7798039325972841	9456	3
cg19725343	19	51830960	-0.10734603611926141	0.3485050628281507	0.7580681910618469	3.867038809679717	0.14463826107582348	9456	3
cg19725377	14	69535979	-0.31148529673988695	0.18834141821522082	0.09816140140393441	1.8392957537834551	0.39865939355719093	9407	3
cg19725418	2	240090401	0.17045631684184817	0.1858991318983421	0.35917981330018606	1.6365869648066371	0.44118390055254936	9455	3
cg19725474	14	51172257	0.05748003174138106	0.21684254336869685	0.7909499288339252	3.233062622387926	0.19858634000257125	9453	3
cg19725489	5	72252795	-0.08360195184426128	0.21869066121420278	0.7022506835531154	0.5954253349216867	0.7425146577216732	9455	3
cg19725553	7	43797898	0.14679662411187852	0.20734924609800637	0.47896515053592575	0.34340773909113054	0.8422285457652627	9427	3
cg19725625	3	154688613	-0.13537398379319593	0.1680455731007358	0.4204856414144359	2.5158805513944857	0.28423887770107575	9455	3
cg19725725	7	50658418	-0.8357294830697235	0.7933708301273894	0.292161948033307	4.7490651291639055e-4	0.9826135966576044	5558	2
cg19725774	7	44122170	-0.5790645872666775	0.9334388501027652	0.535023295635415	0.18519638735150082	0.6669450622083652	5559	2
cg19725843	21	32716090	-0.13488432023789626	0.5958294334435258	0.8209052904842957	0.06820671920044276	0.7939659143059926	5561	2
cg19725862	6	30880188	0.19705273357489766	0.1992845221846234	0.32276051796183697	0.43020326281294485	0.8064594744016024	9454	3
cg19725903	12	14721020	-0.05377595361461016	0.12324575961696571	0.6625965456989886	1.4727063131042621	0.47885705181843363	9455	3
cg19725935	19	55315083	-0.24635740580811324	0.15281602993730795	0.10693635953183986	0.06799370357578845	0.9665745476144086	9457	3
cg19725972	14	96890445	-0.035272576837121275	0.1812415482144046	0.8456932666900419	3.211723506724698	0.2007165122315912	9459	3
cg19725989	11	67007604	0.07544004708389099	0.3262729384837502	0.8171457545076428	1.0815059897686918	0.5823096110891381	9442	3
cg19726179	10	71813353	0.260672295324126	0.6693809389431389	0.6969633027176321	0.28049440661928515	0.5963773481300392	5553	2
cg19726192	4	38663646	0.06357498607496771	0.19185240898330552	0.7403616633586901	11.544011174779204	0.0031135068380697614	9458	3
cg19726253	12	10749762	0.09289944190894074	0.11766822462189604	0.42981795012573876	0.590487931550307	0.7443499693952446	9210	3
cg19726320	2	180886608	0.6915905209891615	0.4108297525354095	0.09229781720702207	0.6873225550168457	0.7091690988957082	9407	3
cg19726321	2	37909996	-0.04043848088218102	0.14269484151058087	0.7768768739624552	1.4438113908875612	0.22952356901103974	5561	2
cg19726343	1	7515595	-0.34602143009553005	0.35380780700562076	0.32807796583373255	0.47944706935068515	0.7868453664585118	9452	3
cg19726355	12	108027812	-0.35142902657354497	0.3771211122535053	0.3514021018896531	1.0688665474547405	0.5860012983886023	9421	3
cg19726363	10	86296500	0.1077128952161927	0.19858339791268168	0.5875386090047279	1.8233582134119883	0.4018489100305366	9452	3
cg19726408	10	105428651	-0.08886430339114018	0.057292363104160124	0.12088558823379457	0.9093924535621289	0.6346407255255115	9458	3
cg19726536	5	179225537	0.058008046736371874	0.4084532856527609	0.887065153528037	2.7213173548335288	0.25649177596068623	9379	3
cg19726546	8	979220	0.08965490119580767	0.20302322416183435	0.6587792351183652	0.20049396402585495	0.9046139670644022	9456	3
cg19726712	8	98790327	-0.23594485175667873	0.12895538254474148	0.06730039364264277	4.560556017863133	0.10225577474486636	9459	3
cg19726715	19	36001437	-1.0172266084879031	0.6412361047783132	0.11265933003107041	2.699888819203132	0.2592546723158425	9444	3
cg19726840	19	1438225	-0.002378914863185502	0.5321840919218537	0.9964333899708792	2.9045407539027757	0.23403832922031523	9458	3
cg19726916	19	17420182	-0.3755728129162569	0.34820491884564075	0.2807673781962101	0.22015181246175716	0.895766138484549	9435	3
cg19726959	15	75094782	0.04169522756788365	0.49935249031248724	0.9334551005437136	1.272610988933014	0.5292441118622262	9458	3
cg19726964	6	168941718	-0.036974260244821644	0.054724024615846356	0.4992632013884265	1.5694783947141688	0.4562386745228786	9448	3
cg19727026	2	216286869	-0.08579298109794131	0.1132272587421771	0.4486269651170736	2.957481776015586	0.22792449024707737	9328	3
cg19727124	1	6553227	-0.3278134281717012	0.24358168896654447	0.17836544793440687	0.018150189423630267	0.9909659596755178	9459	3
cg19727166	6	117804670	-0.24536015967400315	0.6151302809849609	0.6899852284133868	0.6336767569538957	0.7284484785646954	9456	3
cg19727381	8	855862	-0.266475531650745	0.38160148942320266	0.48498433710827377	0.2764012807501861	0.8709239317100892	9420	3
cg19727396	1	230415185	-0.020902368129664513	0.14331950383867167	0.8840441083497366	0.5911523784113392	0.744102719968208	9458	3
cg19727439	1	37500508	-0.00866026352376632	0.3076029436539805	0.9775392987762181	1.651449583413199	0.43791747845652873	9448	3
cg19727491	7	4265548	-0.1322968130735924	0.4814256510058637	0.7834682316681217	3.554837743723043	0.1690739861717885	9449	3
cg19727641	3	138067606	-0.005888722304010212	0.39028230947048936	0.9879616825443512	0.29143602570116545	0.8644014189127476	9448	3
cg19727767	20	13280201	-0.4790163679656273	0.42853310760228147	0.26365036771008116	1.2642147456194424	0.5314706133219305	9372	3
cg19727801	5	140619446	0.034245684409281184	0.06019019105395296	0.5693847141270456	0.420581428118309	0.810348631983563	9459	3
cg19727817	5	140588381	-0.04305109080193364	0.06696134990198674	0.5202731066378803	4.207802803432166	0.12197960727354899	9458	3
cg19727827	1	10701900	-0.37292113849052466	0.22157594336549485	0.09236738078898765	0.29973770678349476	0.86082086275903	9457	3
cg19728051	1	31328091	0.04775523844712641	0.14471234577308983	0.7413991040231467	0.09750845105488319	0.9524151802740868	9450	3
cg19728055	3	38206610	0.6815294719948849	0.772519624815209	0.37765980212397954	0.3087127993334039	0.8569665439880843	9458	3
cg19728223	11	2813121	0.05785998842360729	0.13421199501532982	0.6663891739843029	0.026958768590955334	0.8695805842883649	5562	2
cg19728226	2	176968744	-0.1971054809162695	0.33408337718503034	0.5551980978814957	0.0013520963334122567	0.970667706639196	5561	2
cg19728345	5	1394320	0.228049985772335	0.17940523397504068	0.20367722818652237	0.4521649154688676	0.7976523263501731	9422	3
cg19728382	5	172757276	-0.28754153536262445	0.16520454277312258	0.08176804382196018	0.6165806712234017	0.7347019768924267	9459	3
cg19728485	2	11295717	0.7405270898628751	0.8100999195330726	0.36065473396356923	3.4220621225784695	0.18067940500484592	9384	3
cg19728577	1	42619163	-0.32348020736294936	0.20957775487355346	0.12271304425446679	5.271520814402991	0.07166445451715348	9457	3
cg19728601	7	99526949	-0.5605584388324606	0.5541720576377251	0.31176561183564444	0.633408270979432	0.7285462742285466	9455	3
cg19728718	3	149161933	0.16428405199719925	0.3057706173592281	0.5910750885889444	0.29663233668134326	0.5860013864774045	5562	2
cg19728874	20	634252	0.3201862032111004	0.48137643561987664	0.5059563279558168	0.018322828727833904	0.9908804235304122	9453	3
cg19728936	20	62335596	-0.015868799417629025	0.18260966494357075	0.930750914492279	1.6364264850761865	0.44121930250957425	9451	3
cg19729116	6	26501981	0.07081833119906204	0.3972409648569126	0.8585066196095524	2.291057379535666	0.3180557205272074	9437	3
cg19729279	5	133861951	-0.1184774040191363	0.5287431849366127	0.8227000121367019	0.34260582944885937	0.8425663090705732	9457	3
cg19729366	1	95542401	0.2015713458539913	0.2582606494955593	0.4350991132790748	3.4323429991234926	0.17975301673707203	9453	3
cg19729369	6	31630272	0.0328882682519521	0.2188435263372286	0.8805420419618879	0.7285783404602039	0.6946902819466308	9454	3
cg19729536	3	60288717	-0.14148904649828004	0.16599283582782914	0.3940029726304171	0.3071561970627296	0.857633781644447	9454	3
cg19729649	17	79919727	-0.15299969953319953	0.24844990080615215	0.5380152344809191	0.9896548830519734	0.6096761029978192	9435	3
cg19729671	10	116697924	1.2797589586820717	0.683318538633866	0.06108792206219394	0.4542309591056314	0.7968287595480461	9457	3
cg19729672	1	231004369	-0.6046467350893413	0.45138302689578375	0.1803941379252918	1.5320583333055655	0.4648552711627535	9344	3
cg19729693	17	45948135	-0.222693184450323	0.21477582441562484	0.2997995386266505	4.62359177227728	0.09908314962712955	9458	3
cg19729744	3	194752020	-0.044671842328782976	0.09833038256676924	0.6496103579666528	0.13211742554967584	0.716246643128445	5562	2
cg19729803	5	137803362	0.5047741026372904	0.3664898441705222	0.16841307263689792	0.5431266873046028	0.4611398067299376	5562	2
cg19729914	1	53754097	0.07256594836364764	0.16998039903980738	0.6694465262140591	1.5050701068225383	0.4711705948491707	9453	3
cg19729930	2	74357872	-0.031173557048097877	0.03647294282945068	0.3927152341478759	1.1954634126071029	0.5500579149976484	9425	3
cg19730092	10	72432797	-0.08722560033077452	0.15235906536530042	0.5669831284437263	1.6797286761923391	0.43176909407340447	9452	3
cg19730147	8	124253706	-0.31591733277924744	0.535779154112415	0.5554313873956997	0.34910499869270867	0.8398327624007514	9458	3
cg19730248	1	197873880	-0.0042525787254027005	0.06945407899607989	0.9511771219431908	3.8640453444209553	0.1448549079714269	9455	3
cg19730268	14	71022823	-0.045299099658672445	0.08965265962585386	0.613366858154949	2.0983635721954865	0.35022419021146733	9457	3
cg19730314	2	102272437	-0.06769267006407143	0.25986567819711215	0.7944850576525788	0.9941924102128283	0.608294459962823	9455	3
cg19730379	10	104542002	0.23339427543845848	0.10732059923045478	0.029649692590998367	0.18420042285628507	0.912013750765116	9455	3
cg19730600	5	108088674	0.016410699190318213	0.11299007416252392	0.8845212398415006	3.0641255041463897	0.2160894682765399	9451	3
cg19730687	14	105190481	1.6857381918627896	1.1442186400850518	0.14067937825735746	0.979808892882551	0.6126849356134253	9442	3
cg19730691	1	119526437	-0.017974331078368176	0.14854117121107444	0.9036865061508401	0.41949475458329344	0.8107890438249578	9457	3
cg19730801	14	103244459	-0.1404631548001676	0.6099230924581421	0.8178613784196926	3.33558813778985	0.188662784050788	9458	3
cg19730813	7	128470217	-0.5913900943874895	0.29198358521217477	0.04282400910066896	1.3596078869222752	0.2436054497591274	5559	2
cg19730814	10	79079736	0.18391741352433474	0.17050666738441933	0.2807427452136441	5.433600753345833	0.06608586638660138	9445	3
cg19730887	3	15085146	-0.2042491501724726	0.23151186251503564	0.37764674423031813	0.5537814713498694	0.7581373299487525	9457	3
cg19730924	6	32140544	0.31785056839296516	0.18581075630883825	0.0871523060335917	0.3563348798222934	0.8368022976554002	9417	3
cg19730972	14	102176671	0.01846915157928037	0.10513225921911884	0.8605489635067373	4.6320088340941785	0.09866703136687827	9335	3
cg19730982	7	1062729	-0.3713233426582882	0.2882146864288925	0.19762179959068357	0.31910752243496604	0.5721444855138251	5562	2
cg19731044	1	91172982	0.33510397018165256	0.39243210588736954	0.39315165216474823	3.4709817445586872	0.1763136315667794	9446	3
cg19731055	19	5892313	0.0457522426095803	0.0799440060815495	0.5671163101463297	1.2737416604849658	0.5289449957900408	9456	3
cg19731065	14	97674065	-0.22831271609978254	0.18380690840944128	0.21418731503345667	0.2631358222620439	0.8767197340873385	9448	3
cg19731122	17	1396395	0.22815616516877782	0.13355353453797278	0.08757144049990472	0.6259327034704495	0.7312745182735244	9455	3
cg19731164	5	172571834	1.9577563648478356	0.9131273034680442	0.03203188416411739	1.0584055236355026	0.5890744151395026	9410	3
cg19731194	1	10887875	0.008902744685455356	0.06340649501163163	0.8883380668384541	0.5237788062982627	0.76959613390988	9445	3
cg19731259	14	78227691	1.3145880373673207	0.6217610013327579	0.034489823666002756	1.1454403289592598	0.5639892068377834	9457	3
cg19731268	10	73724697	-0.13633609723135268	0.20978674627260802	0.5157700873047286	1.89655844248	0.3874070921073207	9449	3
cg19731276	10	45799211	0.09150359526990584	0.24988211935833193	0.7142255073044945	1.5166704551040635	0.46844563361331537	9458	3
cg19731286	13	74732386	0.346632711352234	0.21011547925988638	0.09899924096138611	0.4989767385511663	0.7791993434293923	9314	3
cg19731302	11	66035740	0.1562584644129853	0.7537080934816326	0.8357602639774778	1.911809079555074	0.38446422403904534	9450	3
cg19731340	5	141704709	-0.2303045175191184	0.8261011116837027	0.7804099016879609	3.139365971177872	0.20811114613316145	9421	3
cg19731401	7	2775893	-0.04385841519664171	0.13645462496220923	0.7478967396376148	0.39736829367290705	0.819808791644192	9454	3
cg19731541	2	206553344	0.043818261678436214	0.20448687190493767	0.8303256065418629	0.0805423582632212	0.7765637648894327	5561	2
cg19731602	2	219262309	0.037565064364630744	0.6298005579308633	0.9524376057905453	2.4562006114225534	0.29284837197379027	9459	3
cg19731612	5	176559334	-0.08300765104172947	0.07908482256631516	0.2939007701448244	1.4820027118223724	0.47663639380591577	9457	3
cg19731891	1	31654556	0.21975948860300054	0.10001502421191433	0.028001542589442718	1.227397824818457	0.26791369667480053	5542	2
cg19732052	7	111662594	0.15941902253294152	0.2285601258001111	0.48549449731491273	2.096514689101935	0.35054810169913536	9451	3
cg19732144	5	166403816	-0.09830456834730242	0.15651381818112717	0.5299458027119273	0.37164486464937035	0.8304210378242228	9434	3
cg19732154	6	32164558	0.003999122478109756	0.2186640712226392	0.9854083929164036	2.5096424633270367	0.285126815315127	9267	3
cg19732171	3	52030057	0.31663943796286187	0.44723858939677663	0.4789528712360406	2.6358783750257615	0.26768638537664396	9378	3
cg19732340	1	18744842	0.19413362644103288	0.07421078456276432	0.008897282841004904	2.1869957897405583	0.3350424982115158	9456	3
cg19732469	14	96968481	-0.20673161511708296	0.8757073329331728	0.8133753531571022	0.020464136498172466	0.9898201012755793	9449	3
cg19732566	8	145911660	0.10202938930958487	0.18730253696337212	0.5859389408668767	0.10069088250781003	0.7510021180599026	5560	2
cg19732605	10	86300605	-0.24441570161730164	0.354474142021419	0.49049841438111874	2.0352123796669765	0.36145916999523126	9443	3
cg19732653	1	245848798	-0.3221084225766257	0.4772067056218632	0.4996838912305591	1.2008118508224255	0.5485889047141885	9439	3
cg19732731	12	123850190	0.9634405849997024	0.6146751497238194	0.11702169699161348	0.14843217718780055	0.9284710401610367	9458	3
cg19732795	2	71160396	-0.37450453562348957	0.36054261108710106	0.2989327644174679	10.859127880680681	9.83099814328642e-4	5562	2
cg19732886	10	101872003	-0.015933005005779183	0.16795345772868572	0.9244215830011203	3.8582992370369666	0.14527168232043233	9455	3
cg19732903	7	99647351	1.0564065582909172	0.5799815142329406	0.06853868244411432	1.8666624817071085	0.39324154371771597	9458	3
cg19733167	1	178210950	0.17599798561508417	0.17713680825986464	0.3204317962968237	0.7213659782777857	0.6971999834048124	9459	3
cg19733463	2	232390026	0.003364907163521769	0.19581242245551933	0.9862895555423006	0.7418954563031283	0.6900800123738522	9456	3
cg19733534	5	1841548	0.07295579699937003	0.08414827757268226	0.3859469560627401	1.5816720487414717	0.453465528533181	9459	3
cg19733633	5	112824746	0.01844421551647818	0.0609826007064404	0.7623086946824755	1.7490744358138541	0.4170549806024841	9459	3
cg19733736	12	56115029	0.0557772361126663	0.12350144341585856	0.6515339251179929	4.217551491381879	0.12138648342894563	9457	3
cg19733740	11	82609924	-0.013999017765447732	0.11928154463177296	0.9065738789486808	2.527930923321877	0.28253143460133384	9446	3
cg19733833	17	79791331	0.4388304388718852	0.4757855328897278	0.3563573817551595	2.9176265686596508	0.23251203674935572	9453	3
cg19733847	19	8571072	-0.06543476100486031	0.6028643015861779	0.913567523931736	1.5435440822819242	0.46219331663673435	9459	3
cg19733938	14	102510360	-0.384360082356548	0.23452862450031817	0.10124197508626884	0.7461205797925485	0.6886237145400796	9454	3
cg19734013	17	72104893	-0.0016027688959429033	0.06822307440748226	0.9812569729259183	0.6294312758948659	0.7299964280400941	9456	3
cg19734015	7	94284432	-0.16735488291682	0.33014969617444156	0.6122207308617283	1.2884249502592893	0.5250758896464165	9341	3
cg19734030	7	44888054	-0.9088190551964009	1.0809432501691316	0.40047970019264334	0.11525895972673443	0.7342345283625259	5553	2
cg19734045	3	137852643	-0.033965359644115276	0.14935897831355954	0.8201068483793965	3.0987333728633404	0.21238243592225856	9454	3
cg19734148	20	55926119	0.26553651498256053	0.586544114069088	0.6507549636712665	1.058465675983119	0.5890566983014357	9458	3
cg19734164	5	131796698	0.02291177965644141	0.10200609134457211	0.8222812243498332	0.5384990847401061	0.7639525933192786	9458	3
cg19734190	4	6993556	0.11047685454730011	0.14193751969886442	0.43636359478879333	0.5841470485137794	0.7467136323900784	9457	3
cg19734201	4	39699603	0.010287080547857931	0.8095416030547294	0.9898613217359785	2.3480400849026797	0.30912175750881	9443	3
cg19734216	11	91985673	0.07925234358648489	0.16020718930519212	0.6208213890860721	13.32035785703385	0.0012809171572711877	9456	3
cg19734222	7	142020183	-0.02355437454741926	0.1136035073826261	0.8357455517961873	3.788417244422651	0.15043734072099949	9457	3
cg19734228	9	90113593	-0.20037109098160713	0.27974705998630944	0.4738320085187373	3.1350221767512094	0.2085636333515052	9448	3
cg19734255	3	147086945	0.4337270733212511	0.3263829614460016	0.18388424358284092	3.1923416924743164	0.20267109284290855	9447	3
cg19734301	1	1020365	0.6266939212625595	0.2414499132653633	0.009444125591405683	1.1868954497741302	0.5524194075670248	9459	3
cg19734327	13	112272366	-0.019661561691669806	0.3672923281096813	0.9573087533663525	2.39163721542652	0.12198581334971419	5562	2
cg19734370	17	78444348	-0.047416030521627316	0.07883587767442776	0.5475386839412724	1.0231390412759642	0.5995538278504137	9457	3
cg19734433	1	6094261	0.14702906658775902	0.246824129266063	0.5513866684135298	0.7780830655549947	0.3777280483463705	5561	2
cg19734536	1	160607887	-0.6944422722466909	0.2767809302675094	0.01210748240456756	0.4994493758325032	0.7790152258558075	9446	3
cg19734655	6	39083175	-0.15364309887225547	0.15419712228774507	0.31905241168010706	1.5147739105817644	0.46889005829802466	9441	3
cg19734661	11	74956615	0.46248899378431196	0.2651990650639852	0.08117104137363065	2.9825864434345077	0.22508138710474626	9453	3
cg19734752	17	48767857	0.31369985876692635	0.41862288849019885	0.45363937362566104	0.8262567484651678	0.3633571673316297	5561	2
cg19734779	17	16472425	0.038062018786571936	0.5894584555398015	0.9485154443277378	18.33681017432264	1.042826989825295e-4	9452	3
cg19734801	5	131281112	0.08027340101609165	0.09385428547448525	0.3923860862181334	0.02504702172356795	0.987554581961658	9447	3
cg19734811	2	177134269	-0.27075061630487035	0.6154283485419813	0.659981660176797	0.31363173888700263	0.8548614504415358	9294	3
cg19734822	13	78108374	0.2524953094725137	0.1718107870008485	0.14166668672234173	0.988725149785409	0.3200541587471415	5546	2
cg19734830	22	49139600	-0.26461836293175317	0.19193514201302722	0.16799147578356824	5.0416552703884685	0.08039304309628288	9457	3
cg19734870	5	87956883	-0.16374865139806508	0.37914411236300244	0.6658211700489052	2.2779502764108663	0.3201469601299595	9457	3
cg19734896	1	166888684	0.04225026918173365	0.20186551994527385	0.8342147638429833	0.7646564616331427	0.6822710740572108	9455	3
cg19735045	7	155011037	0.14904141944071034	0.1962883853116971	0.44767418858070696	0.27074086357585925	0.8733923194788459	9453	3
cg19735074	1	100503364	0.18405554300705754	0.22695504423954094	0.41737831714934004	0.5592254833819262	0.7560764816688206	9358	3
cg19735151	10	31388636	-0.020157503958431144	0.22450876497742436	0.9284581231909177	2.6798790831265697	0.26186149983867074	9447	3
cg19735335	7	144532933	-0.23703765728769083	0.4452419493518514	0.5944632257649298	0.501780062488763	0.7781079344155352	9444	3
cg19735406	13	110979651	-0.01852377460319185	0.07781315168000033	0.8118387873194531	3.766574241732187	0.05228661754723992	5443	2
cg19735421	5	76010598	0.052770124941330404	0.27684807044534937	0.848830831676057	0.16764388908399708	0.9195949804241021	9452	3
cg19735457	20	54937503	-0.09636749923411772	0.18581325611128435	0.6040218992175046	0.4360345551020215	0.8041115484682428	9451	3
cg19735514	1	161762739	-0.007566357822259422	0.09514618494909564	0.9366162389708188	1.496810559074444	0.22116276240146943	5512	2
cg19735533	2	241196887	-0.09778876069690248	0.18931320547195749	0.6054739250832839	1.2311683428219626	0.540325160585248	9458	3
cg19735590	5	154026979	-0.8956206227402779	0.5642280690189942	0.11243612596010032	0.027532724419823185	0.8682121341558682	5562	2
cg19735627	14	70233737	-0.5567240256804901	0.5892900788089201	0.3447932624637713	1.3631815523465773	0.5058117187999686	9421	3
cg19735698	2	23729523	-0.5769425529213639	0.3551220103762727	0.10424101187877588	0.39190707988828205	0.822050426299712	9413	3
cg19735804	7	142421812	-0.1289409032924721	0.149105090363247	0.387167638405409	4.113916071784038	0.12784227059562817	9446	3
cg19735903	13	31552275	0.31560510603570535	0.23458256909213115	0.17849923566299808	0.31632377789765687	0.8537115643130788	9455	3
cg19736009	10	73994187	0.055934607417129995	0.1524287792739556	0.7136520722610175	0.40182932170795993	0.8179822344807061	9435	3
cg19736047	4	177759864	-0.05155587346635286	0.11597999891325914	0.6566639030029505	0.7301277451938605	0.6941523121511369	9452	3
cg19736090	1	248328902	-0.04386277546271997	0.13265567861604002	0.7409078754964744	1.338511989512072	0.5120894333134832	9458	3
cg19736098	12	132689029	-0.07827284798372686	0.08094093358318738	0.33352572032837835	2.93976169847621	0.22995288261564276	9451	3
cg19736110	1	120354493	0.059506846167988015	0.12125052998150963	0.6235849094272914	6.781948373161603	0.033675854349120196	9414	3
cg19736117	19	50058328	0.03139290732476184	0.27595205795240385	0.909426320931593	0.6019853848646933	0.740083180934861	9450	3
cg19736128	14	23834710	0.14664841461640055	0.5122134924152142	0.7746458286946738	0.7071763642917019	0.4003827871850609	5560	2
cg19736179	14	50364197	-0.07381152077807591	0.10795798093411396	0.49416082537349537	0.06496195677967498	0.9680408633521023	9256	3
cg19736226	12	133363249	0.09627137536153497	0.17366292247623544	0.5793340805732636	4.514504122009287	0.10463762786619475	9458	3
cg19736286	2	48010117	-0.12321909952967063	0.6165126205014778	0.8415864119161652	0.9253579333212254	0.6295947209635928	9426	3
cg19736334	11	16830929	-0.2992642460586582	0.22201065279417104	0.17766724016509927	4.787165217596895	0.09130199790166615	9452	3
cg19736397	7	75947899	0.14440651083659078	0.3176808208197653	0.6494223813107588	2.4419138989239846	0.2949477817103511	9440	3
cg19736470	19	3676582	0.18396289439977442	0.21135213213203785	0.38407668080110074	4.77882610862035	0.0916834813120585	9456	3
cg19736490	2	220330746	0.602481082386236	0.5944219018370404	0.3107937004932513	0.08206459458077894	0.7745187909045789	5558	2
cg19736503	6	84563604	0.3161789063963184	0.2407946152680284	0.1891611514610314	0.5860890519916802	0.7459889240579957	9447	3
cg19736604	6	32052289	-0.03818564466894768	0.2225861966224377	0.863787847856795	4.527500656508761	0.1039598691097088	9447	3
cg19736608	4	47840050	0.16413200509436857	0.2308216787999499	0.477036472886569	3.607950320953989	0.16464310290372974	9455	3
cg19736654	19	6746221	0.5381615343920741	0.2758679901158636	0.05108159277603409	1.5897838585110702	0.45163004028000486	9453	3
cg19736671	1	40562678	-0.7064434079381562	0.7808051885725803	0.36559111797492716	0.02483784066264145	0.9876578762209532	9459	3
cg19736712	10	5932028	0.11934893769561174	0.5621826297174418	0.8318763737611238	2.8187637958567073	0.2442942352696347	9381	3
cg19736900	1	150132950	-0.3430120710036463	0.1962394136818689	0.08047675589898387	0.8247623178817451	0.6620718733383794	9457	3
cg19736994	7	2133480	0.1030829448143783	0.14678025295784702	0.4824956055699887	3.770137870018275	0.15181859345257176	9432	3
cg19737004	6	161860359	-0.08663220300754891	0.10135443574912609	0.39269230059806975	0.848081994319237	0.35709549909270244	5558	2
cg19737037	22	42322739	-1.0296921970438597	0.5071773335334626	0.04233205211607574	3.4279990878380127	0.1801438566058575	9450	3
cg19737179	21	39673065	-0.24539753706873635	0.1659759850927694	0.13927070474110723	4.469613986916288	0.10701278202704144	9457	3
cg19737225	19	17392320	0.20544664285110043	0.13711479519982953	0.13404103401831713	4.896073288898679	0.0864631779210621	9456	3
cg19737269	4	91764255	0.16634484380347112	0.1309553725074295	0.20399890471600735	0.4328383105414684	0.8053976444452717	9457	3
cg19737468	14	24701538	0.11565719469489529	0.4430228455991301	0.7940433644909048	0.2954739019035627	0.8626580064664765	9420	3
cg19737540	14	100305758	0.14208880029548512	0.14044392787930998	0.3116757995931324	0.7221485129904852	0.6969272451707219	9436	3
cg19737633	4	109087912	0.4601386933587544	0.557913898376962	0.40951434708254797	0.07244803758064877	0.9644242201346275	9457	3
cg19737664	11	537435	-0.3871327010998104	0.5305589422576297	0.46559220220421266	1.0840362638831622	0.5815733754390667	9457	3
cg19737735	12	4140624	-0.611921437738364	0.5413487468831766	0.2583226413342816	0.42997449566491497	0.8065517253944813	9457	3
cg19737746	12	96628738	-0.05874637281209836	0.19172569017736474	0.7592936704053295	2.776819287818533	0.24947173821116325	9458	3
cg19737787	13	28492265	-0.04896605147915	0.18688415141977865	0.7933115256384955	10.698895453140613	0.004750774001289075	9455	3
cg19737908	11	46784275	0.06468961942960536	0.17990159441216058	0.7191587306421888	1.839392054224878	0.3986401984815298	9458	3
cg19737970	4	122685423	0.016442122147866958	0.08188093815691785	0.840850858681683	0.9968493823939013	0.6074868857781199	9458	3
cg19737972	12	13044162	-0.474942719670295	0.581790592716152	0.4143019806795766	1.7337118219407288	0.4202708431194712	9429	3
cg19738121	12	130651287	-0.07807052178177463	0.05450421973174697	0.15203631916338098	1.936321263880679	0.3797809530000601	9450	3
cg19738182	2	223726189	0.7688158715684024	0.5286731763677406	0.1458807267618984	0.1909665365551109	0.90893356955065	9446	3
cg19738283	2	176976802	0.117340089466492	0.30420001691546567	0.699694166176787	1.8727420339314524	0.39204799245018307	9435	3
cg19738305	17	27716882	-0.3718187175107675	0.39528719760998876	0.3468948645930608	1.8501593509144334	0.39649982651147	9457	3
cg19738333	8	21999623	0.31251604243614556	0.5042250729620514	0.535392939398826	0.2932832729199506	0.863603405942788	9455	3
cg19738353	1	115323267	0.02100927261445678	0.6539543653534454	0.9743711609853956	0.1728406916917597	0.9172086053506485	9457	3
cg19738370	6	15384414	0.06297086731482626	0.19483909493143903	0.7465481657582614	0.02584027674601116	0.9871629683131263	9445	3
cg19738386	2	136288977	-0.6113856332151357	0.3340205796881415	0.0671926689347483	1.5188026435682487	0.4679464925382569	9448	3
cg19738404	2	127644612	-0.10758598213098777	0.09176957965868107	0.24105693486355922	0.11651515025589557	0.9434069179813648	9423	3
cg19738411	11	93212132	-0.2854725184018956	0.17088546368648422	0.09481081875631406	3.6802082599721815	0.15880088931155228	9446	3
cg19738463	6	31831574	-0.7540755507408909	0.5350075080517288	0.15869705654692073	5.0810364671938455	0.0241889058814667	5549	2
cg19738490	19	51302371	0.23148643669892022	0.25260349598363846	0.3594559045505091	0.3095422936147654	0.8566111932597491	9458	3
cg19738506	1	29138162	0.0185476660769474	0.0649562270058724	0.7752296970248697	3.462989271342563	0.17701963228914938	9458	3
cg19738576	1	54304261	0.03730273322169429	0.5546162036946657	0.9463758004389677	0.4674195062872529	0.7915915395115676	9408	3
cg19738802	7	157985171	0.08617951105027867	0.11264536653754861	0.4442408551854279	0.6228470358799014	0.7324036241012832	9451	3
cg19738812	7	99102438	-0.3961035855508505	0.6100365358812248	0.5161372157179424	0.06209794857248137	0.8032102564285247	5562	2
cg19738882	14	91278293	-0.009756108328716123	0.22126741192708202	0.96483112152814	0.6342392265016341	0.7282436423264375	9456	3
cg19738904	6	160010790	0.41499101674319355	0.6204914055202664	0.503616522572867	0.6653944318443633	0.7169872536173602	9436	3
cg19738924	18	24126072	0.05060245268238268	0.21536170562079032	0.814235936500755	0.29628867924959923	0.8623066409419805	9457	3
cg19738950	10	1570338	-0.22717269643875262	0.18706305421652217	0.22458823451481183	3.528033794024299	0.17135516347861635	9448	3
cg19738980	18	7011463	0.002777969488942457	0.07929051726992938	0.9720515683829517	0.8019398269768905	0.37051402528558774	5562	2
cg19739082	10	52833902	-1.0205510989143003	0.47501181834641515	0.031676026550441876	0.18540467474938235	0.911464768916865	9455	3
cg19739126	1	24592834	-0.06594904039385399	0.12783805748032254	0.6059385332838447	1.5723386796640715	0.45558665456757597	9458	3
cg19739264	5	1344842	-1.2345813379623976	1.0027554068307956	0.21825221759780045	4.490981539690073	0.1058755670854756	9423	3
cg19739468	4	1986914	0.17274685991720265	0.15218735478805695	0.25633619230237453	0.27156469137364797	0.873032631128666	9406	3
cg19739482	14	105344718	0.2891998597199602	0.2296697686572169	0.20795859365622685	1.296347761784281	0.5229999654951147	9453	3
cg19739512	12	123850127	1.0119662531052023	0.6968010457110319	0.14641737209609898	0.08444874482182	0.9586546607824441	9459	3
cg19739578	14	21573401	-0.0539656184053897	0.1510943061709956	0.720968184323415	5.410163597621198	0.06686485415734889	9446	3
cg19739596	11	59824161	0.18160071386408488	0.16890879698276268	0.28231176209265796	9.93500804169563	0.006960499633097	9458	3
cg19739704	12	76462508	0.34959146405344377	0.20644879369757346	0.09038757678373036	3.4370074080677475	0.1793342844220449	9454	3
cg19739774	7	7711168	-0.10449636238440208	0.17196953346897922	0.5434231982201321	0.4404232010908836	0.5069182649290402	5561	2
cg19739906	2	138722326	-0.06676056731409619	0.09580514435750558	0.48590482140808383	0.19807372436649506	0.6562801934521499	5560	2
cg19740054	1	26503776	-0.049204341910077436	0.06701225188838163	0.462790965967546	4.183523023953174	0.12346945122965514	9459	3
cg19740240	14	65251365	0.15139954874921824	0.1388332048346576	0.27548680488321564	2.7045680397684486	0.2586488264166682	9448	3
cg19740248	6	27114132	-0.14925179393693305	0.8246587427961967	0.8563784633546527	0.46405632015482096	0.4957343231804571	5562	2
cg19740353	6	53394492	0.07412222607984717	0.13881877821722266	0.5933764293909387	0.9869721464777496	0.6104944519187331	9456	3
cg19740375	3	38690410	-0.0737277031705526	0.09015313187582065	0.4134684085477436	0.555859444608503	0.7573500444601203	9456	3
cg19740458	19	12848676	0.5103510932410528	0.5657347942498385	0.3670021195873092	2.6026855591030595	0.27216608850041846	9457	3
cg19740476	12	130750328	-0.2551664389853209	0.14997548514532433	0.08887021787513999	0.38717986127560877	0.8239957304013871	9458	3
cg19740491	6	31510208	0.19999632690873786	0.5635159474726327	0.7226585030025471	0.565295382289706	0.7537853063230152	9390	3
cg19740679	1	21930180	-0.0828105889024624	0.19002118125538545	0.6629842949339	0.05124582477885398	0.9747025685811166	9459	3
cg19740707	6	149751329	0.010162878526874107	0.31136549868915664	0.9739619053884058	4.731919703992753	0.09385916620960866	9384	3
cg19740751	19	7981474	0.8037979019793196	0.5503435035211844	0.14414212108568983	1.3184380101406856	0.517255150431899	9458	3
cg19740964	14	105685075	0.08021500489770315	0.2168799854503643	0.7114875848886841	2.5321602160899905	0.2819346117817829	9457	3
cg19741026	7	962743	0.03668125164580377	0.2665494133218652	0.8905445395308086	7.602301984969639	0.022345038078412913	9451	3
cg19741148	5	555895	-0.0915948994251476	0.19706355157854166	0.6420755576459936	2.595447438353885	0.2731528585197284	9434	3
cg19741167	2	86263270	1.025466533466722	0.5360619953483459	0.05575284409966623	1.5804587031852897	0.45374071719143844	9441	3
cg19741273	14	101123263	0.04793196975227205	0.16700865631084907	0.7741100948422406	0.273025260672461	0.8723953015440528	9443	3
cg19741359	2	73429176	-0.016763854877817928	0.07532451013917821	0.8238817747226727	2.3073425948631696	0.12876402093194123	5562	2
cg19741408	1	90460434	-0.713370396474745	0.6373786331787746	0.2630439646954912	0.4518714988581034	0.7977693571557416	9459	3
cg19741455	14	55494023	0.10483785087495923	0.8580726233102811	0.9027578150270545	0.6944934944735117	0.706630947510946	9432	3
cg19741456	1	11724140	1.2123169639703042	0.8521451371001099	0.1548333245280475	0.6452952457598067	0.7242290111428072	9447	3
cg19741500	1	27930843	-0.9728207401956384	0.9370446588707645	0.2991864029881029	2.11496194123272	0.3473296428392192	9323	3
cg19741645	10	131665838	0.04783497363170125	0.17790790263244646	0.7880259350804001	1.7474432148754588	0.4173952737653635	9455	3
cg19741660	14	100631897	0.08850568407753232	0.06385060099315971	0.1657050571444706	0.20519663480197345	0.9024894149772121	9457	3
cg19741675	6	31095639	0.06636017066079983	0.21780772041486215	0.76061507879908	2.1328270377533345	0.3442409196642497	9457	3
cg19741688	14	70346849	-0.4453183996772649	0.3220236436806757	0.1667032414554816	2.2213914966142347	0.329329750731526	9455	3
cg19741704	11	6440456	0.08258949077989712	0.8270541691041309	0.9204556059325244	3.4212381198976596	0.18075386049871991	9439	3
cg19741777	19	48965833	0.11517914824427881	0.19894488720793904	0.5626228915464929	1.4597060132377204	0.4819798327286293	9457	3
cg19741821	13	98791722	0.24199736770188743	0.29014172452299547	0.40424375415125113	5.720530800750495	0.05725356313175463	9448	3
cg19741832	1	144994658	0.037915491961099425	0.18825276452806092	0.8403800621588735	0.005694611467706006	0.9398466141604461	5562	2
cg19741868	13	69587760	-0.667151	0.44967999999999997	0.13791167396833792	0	NA	1088	1
cg19741945	3	32859587	-0.08926772584662944	0.500051719047298	0.8583169823645593	0.47874988201093804	0.7871197035857436	9444	3
cg19742055	13	78493365	-0.18403569673389114	0.48457351404619986	0.7041020385501873	0.3751846067249082	0.8289525995367384	9453	3
cg19742105	5	88426429	0.06950850198256497	0.19410294022269814	0.7202675572872548	1.5883769111460184	0.4519478619040472	9459	3
cg19742111	11	66460113	-0.6971222375695464	0.5083315526178396	0.1702525368668346	0.27051713503326236	0.8734900263390735	9442	3
cg19742341	11	70385301	-0.1489168652386367	0.14108981679116586	0.2912078430082725	0.5701976078234601	0.7519399560399199	9457	3
cg19742470	2	182850059	0.39241857480842013	0.1634073708970111	0.016329163373773176	5.408838684127431	0.06690916390614035	9456	3
cg19742492	11	69937541	0.06248708754806796	0.12268476375740013	0.6105206084838963	0.6234702126269247	0.4297606489323471	5559	2
cg19742538	11	1568549	-0.5258143859168954	0.5442297011822569	0.3339628215657681	0.43075281422985534	0.8062379093699217	9429	3
cg19742623	13	109810228	0.02273484828504339	0.17036029139538866	0.8938362634465146	0.5960898145619844	0.7422680057614044	9394	3
cg19742687	11	88025975	-0.16221362864082875	0.17268144340004474	0.3475352784697386	0.15831966907619693	0.9238922427532105	9452	3
cg19742717	5	112589391	-0.17242645284335043	0.18217798793812506	0.3439076501100651	0.46097671581524136	0.7941456804657882	9436	3
cg19742736	20	439960	-0.23595544930225953	0.1476949370140879	0.11013501504998945	4.40625708874062	0.11045704745899092	9448	3
cg19742789	5	159739256	-0.7785332133434659	0.47917138542840054	0.10421605904890625	0.9027450965100212	0.6367535765504633	9456	3
cg19742888	5	176307743	-0.018238351816348912	0.1473203361066859	0.9014731254897428	1.4172714591212563	0.4923153908467935	9456	3
cg19742935	2	9800556	0.21025307163412554	0.22355930038261623	0.34697135605490315	5.392501304548085	0.06745796254142064	9453	3
cg19743044	1	44115203	-0.01364048360677183	0.20118091637662897	0.9459431918515765	0.48780716831578	0.783563178524676	9455	3
cg19743073	1	244081054	0.21883027397792612	0.4163816450570364	0.5991994017105362	0.09766115775347727	0.952342462961292	9331	3
cg19743103	1	6304220	0.11870807510845441	0.1299353859385313	0.36093068097442377	2.245422903664494	0.3253963009925801	9456	3
cg19743168	1	23544995	-0.04532969895447534	0.04666200149554703	0.3313253325386871	1.101875332459131	0.5764090775802001	9455	3
cg19743215	6	28501867	0.21340784390317147	0.20831041705779071	0.3056131728915488	2.2356220961084037	0.32699478767157525	9454	3
cg19743254	11	132735814	-0.028311153773328983	0.07975460238527021	0.7226058423990493	0.8447565722031848	0.655486031231976	9456	3
cg19743406	6	35771838	-0.133541898523339	0.12992160243236311	0.30401322442080675	4.622255209560696	0.09914938717914168	9425	3
cg19743433	2	240965015	-0.4950654294915483	0.8736739200512501	0.5709534731554025	0.5017751572881722	0.47872117025168937	5546	2
cg19743545	2	237085808	0.03686073246865969	0.06730395168938307	0.5839146655270228	0.6639469684469059	0.7175063478402015	9458	3
cg19743666	2	30371484	-0.0780772864969256	0.07349741365169536	0.28809343863353143	1.5282725628545857	0.46573602215481996	9443	3
cg19743686	6	2637301	-0.13136158931880235	0.1725772699222255	0.4465522511779698	2.1323237655131897	0.3443275540133528	9451	3
cg19743690	5	122499135	0.009026841827111325	0.18109024861718045	0.960244153308617	0.5555067396783396	0.7574836167849487	9458	3
cg19743721	7	102100957	0.07401504467422272	0.14129789056584371	0.60040185277578	0.27860302195140574	0.8699656847080547	9454	3
cg19743759	9	35072884	-0.9674358709257439	0.5601099175240948	0.08412725668085778	0.351664143596505	0.8387588227720946	9456	3
cg19743781	13	112507644	0.04324012431845707	0.07528950184318248	0.5657525570936016	2.906511497068778	0.23380782808465347	9452	3
cg19743791	19	12863557	-0.1267078325284394	0.09907630951494184	0.20093532871814018	1.3188440491094298	0.5171501482170779	9459	3
cg19743869	20	44420664	-0.4626145167432046	0.7187022014491717	0.5197827056235751	1.4791213452309524	0.47732357077993626	9440	3
cg19743881	7	115850438	0.1319656431931891	0.34384459364264425	0.7011308094687079	0.33016578019687165	0.847823425008081	9456	3
cg19743891	1	26644573	0.173054944857029	0.13461475443937657	0.19859769886553538	3.4959717551614666	0.17412429815602665	9455	3
cg19744039	12	6862701	-0.35592126009601005	0.3907648233916761	0.3623836906700103	0.2548765710723475	0.6136620737404236	5557	2
cg19744122	7	105752980	0.09779310355770825	1.484464870816048	0.9474752097732364	0.15415887248688398	0.6945922559424957	5554	2
cg19744131	1	150980805	0.5694138094405988	0.7423306962848188	0.4430445409285204	2.1545354143811464	0.3405246688253505	9459	3
cg19744173	2	112913178	0.12139456650091687	0.25869279618027874	0.6388827393927166	0.5344425022501265	0.7655036841761368	9455	3
cg19744211	14	95079224	0.12170130054626313	0.1115382555841684	0.27522134921831815	5.969985989451276	0.05053985759346326	9457	3
cg19744326	7	1718682	-0.424846403941923	0.221363276566347	0.054955596649424995	0.49214496849934053	0.7818655499337501	9452	3
cg19744398	14	102098379	-0.4914224829575302	0.2075497593825947	0.017897430695410912	2.237560577200955	0.32667800460923696	9455	3
cg19744528	7	157553346	0.012308301943966041	0.0627054808533634	0.8443851462500621	1.0689802789431628	0.5859679759361227	9456	3
cg19744587	3	53880376	-0.12409854096189431	0.3605126517450067	0.7306748435413519	2.010094315603121	0.15625560372186167	5562	2
cg19744614	19	56321115	0.03044734317684744	0.29200556847708975	0.9169552951198912	1.9925272430385657	0.3692565490950439	9457	3
cg19744691	19	12777225	0.19557473551399668	0.1403914451010601	0.1635994314180201	2.4958365242571716	0.2871018459804222	9458	3
cg19744723	2	96971423	0.5938551481273029	0.5361936787147553	0.268061171893242	0.3536669301187527	0.8379193157477547	9457	3
cg19744906	14	94547946	0.25980132564105873	0.29020115298192034	0.3706557760722541	3.1534612038080407	0.2066496148296345	9455	3
cg19744908	1	82267923	-0.19076836382122178	0.24099873496106675	0.4286090365875498	3.513822174523882	0.17257711701305792	9458	3
cg19744936	19	15343395	0.1799938207082815	0.1899882169474128	0.34343771518596555	1.3981880265950875	0.4970354073364054	9388	3
cg19744952	19	42788966	0.7580995509346006	0.6278417480975674	0.22725151335304578	2.519656664261327	0.28370272496198934	9459	3
cg19745317	1	53789112	-0.18118129339703581	0.22819075715830256	0.4272009618278003	0.44792825732561237	0.7993438073863408	9455	3
cg19745373	20	3024368	0.40338893920765506	0.23394347769626953	0.08465354457779214	2.4125832056162837	0.29930516635627075	9459	3
cg19745415	1	67772986	-0.21698526783982935	0.2368043710922837	0.3595064179790841	1.1108344747942538	0.5738327867427346	9458	3
cg19745515	1	35120040	-0.037082136499076074	0.061428971255730706	0.546070538978578	0.6557345529747023	0.7204586351607282	9456	3
cg19745541	14	102245559	0.5190283322088216	0.4382509026605989	0.236287296730295	0.31099053823447637	0.8559911265130147	9454	3
cg19745553	4	185480871	-0.09311658041869307	0.368701916558456	0.8006140614386948	0.8896987726628227	0.6409208001961993	9451	3
cg19745607	1	4674594	-0.07833670294266643	0.11287175317133427	0.48766161696174304	3.6420888909328974	0.16185661221632894	9451	3
cg19745637	1	64936598	-0.1371585743071712	0.378666288255458	0.7171914408209401	0.06366819335498866	0.9686672738683154	9442	3
cg19745766	1	205600354	0.3038208414845602	0.4683851428551249	0.5165607389690019	0.9364372795104696	0.6261166147078436	9453	3
cg19745814	4	94124971	0.1255519838561128	0.18854844061818463	0.5054832342370568	1.5610648689491278	0.45816200510587807	9458	3
cg19745903	6	3129401	-0.0930787950392173	0.16836067039665742	0.5803636934600077	1.4915908690703308	0.47435683002891693	9451	3
cg19745930	2	8144208	0.019708914164515763	0.10338396734795949	0.8488092058562628	4.221935953417923	0.12112066768601891	9303	3
cg19746186	1	60158474	-0.3029691131147764	0.1891603795241402	0.10923256992152408	2.5201208724786732	0.2836368840351543	9459	3
cg19746194	4	83720039	0.29764177728467	0.9256924341558793	0.7478055983476835	1.0502633852141985	0.5914774660280683	9437	3
cg19746343	1	235290405	-0.11302782160464707	0.12031814847637556	0.34752134821047737	2.79394707851014	0.2473444104610523	9459	3
cg19746375	7	157394661	0.07471554951165327	0.14905460674850418	0.6161860878273422	2.9459398907189174	0.22924363209338208	9456	3
cg19746397	9	139094185	0.0692142252828684	0.10878062949343907	0.5245982135306176	3.6886944441615213	0.15812851000592934	9445	3
cg19746502	10	84296310	0.003465761325783287	0.08905957060830616	0.9689580845259685	0.48908704938771874	0.7830619050939459	9420	3
cg19746565	8	11742488	0.04451442895210629	0.2442599852555443	0.8553928112989597	0.5403070972270372	0.7632622874726153	9449	3
cg19746567	1	228495111	0.2360609438278585	0.3322941787187515	0.4774576916944084	0.13186746865366142	0.7165035873800035	5561	2
cg19746675	3	99536119	1.4149999666904796	0.9302140817134059	0.12822090049275633	8.520075029907332	0.0035125000760321697	5562	2
cg19746719	20	55904677	0.23481413405397472	0.253141105524599	0.35361418639703934	4.3276827986481585	0.11488296099642228	9428	3
cg19746754	2	497035	0.1795545175091332	0.20849339628619298	0.38912788785539226	0.15890250961347185	0.9236230410549562	9456	3
cg19746780	8	11540602	0.1556063522128334	0.19680416288200678	0.42913894545976544	0.09273788299083527	0.9546896725721229	9456	3
cg19746861	22	27053458	-0.4789099871045285	0.5281871056455228	0.36456272102279297	4.044960351216732	0.13232686389407972	9455	3
cg19746873	4	153601349	-0.10726176890953276	0.6139301466789139	0.8613049076531664	3.596455371169982	0.16559210958744028	9387	3
cg19746874	1	33841170	0.09739668170862903	0.39964239126537454	0.8074557486674149	2.5062295000980397	0.28561379437549256	9453	3
cg19746897	1	38757741	0.18261449960856263	0.15381392852552994	0.2351318107210447	2.5740362754669897	0.2760928276536514	9451	3
cg19746906	1	70820072	0.5483059141489378	0.4873138352873589	0.2605213448418738	0.01644036055209789	0.9918135130209708	9458	3
cg19746940	12	114832429	0.025081306400687682	0.1285659927566671	0.8453263461495055	0.022087639441779224	0.9890169393795767	9459	3
cg19746982	18	77552568	0.10256216183863869	0.12813604169656204	0.42346970592687505	0.39859746048515016	0.8193051055590638	9458	3
cg19747142	8	67028255	-0.5431799003263281	0.27804286696916064	0.05075051773948058	4.890035448114364	0.08672459777637903	9452	3
cg19747195	12	8834135	0.07128429980500693	0.20646036959393826	0.7298923883858257	0.3685710982739734	0.8316982791899521	9450	3
cg19747232	17	32483560	-0.06439612010238564	0.11605310748025813	0.5789733722018562	0.2708048350155784	0.8733643838435605	9459	3
cg19747271	6	28553390	0.11524373232353254	0.12687122760246028	0.3636922814116153	0.12503854640169348	0.9393949574913125	9450	3
cg19747357	1	61547866	-1.0306509880567158	0.5239920085686415	0.04919229653878064	1.4862919538996056	0.4756152847053931	9456	3
cg19747465	4	75174074	0.1800094999419789	0.11791880066655858	0.12687177755753357	0.10259052567014566	0.9499981299766944	9443	3
cg19747481	19	55873791	-0.34377925208596133	0.225943031210593	0.1281267203162862	3.2740428023352304	0.19455869237377843	9456	3
cg19747604	19	46915570	-0.07026743649901879	0.09006847294326856	0.43529920839178976	0.11472869703900848	0.9442499706055608	9459	3
cg19747632	15	52472703	0.500936086516815	0.5504835753768645	0.3628263103473712	0.9659105602340059	0.6169574130199644	9458	3
cg19747640	17	1812145	0.2598162461906182	0.728683455396132	0.7214244397456115	1.159453235529366	0.5600514537571099	9458	3
cg19747659	8	122177076	-0.20608464261857024	0.2633940532136714	0.4339680792864694	1.704340101054978	0.4264884255965794	9458	3
cg19747744	17	4074126	0.02072983924602103	0.1809013534711247	0.9087685589179506	0.9100547446741981	0.6344306018622539	9452	3
cg19747745	21	44817305	-0.5241272968135754	0.250254765758867	0.036226598031305415	5.510101027885354	0.06360580660755139	9458	3
cg19747852	7	23571693	-0.6807986733661721	0.74974126610644	0.36385454189140287	0.7851026766173183	0.6753316750766275	9333	3
cg19747876	17	41467024	0.6362162774462662	0.8437475901423824	0.4508274490109509	3.690047570203845	0.15802156228598366	9458	3
cg19747911	8	1304855	-0.0466266157436101	0.14683726010637144	0.7508343468391043	3.0465447445782194	0.2179973499871655	9456	3
cg19747945	6	42946146	0.01223928895147519	0.11114710663802946	0.9123158510964972	0.1265588554810746	0.9386811434886625	9458	3
cg19747960	8	11269117	0.14316619536303538	0.4433868568980294	0.7467768193108513	0.7109337589237876	0.7008461561364641	9456	3
cg19747990	5	83588224	-0.333415	0.50998	0.5132532052962615	0	NA	1087	1
cg19747992	1	11713643	0.3033741029390081	0.21980523553410852	0.16752659083655264	1.8942333275405887	0.38785773701561377	9458	3
cg19748027	5	154892698	0.0700153175042717	0.10456943861415653	0.5031395142831572	0.014768658113525124	0.9926428681155821	9449	3
cg19748093	1	113392388	-0.09806951143615983	0.2757988822950718	0.7221525576459087	1.4713761622520687	0.47917563380499334	9458	3
cg19748184	6	38896772	0.11840912337851502	0.19830994202844268	0.5504464857289402	1.5868901802646678	0.20777100355299447	5514	2
cg19748341	17	48503357	0.12330022310458127	0.704133678451139	0.8609938986212291	0.035763974985472215	0.9822769464837899	9451	3
cg19748424	5	6583601	0.10411865661921527	0.30153572354485547	0.7298729069632751	0.04557129320503445	0.9774719857598355	9434	3
cg19748436	1	77096137	-0.0995253446452126	0.15889292277674544	0.5310739965246787	2.5303246072557832	0.2821934913960648	9456	3
cg19748485	5	140743927	-0.0019614407970145104	0.09024400693995412	0.9826594566037172	0.08739362920509386	0.9572441359256993	9410	3
cg19748495	1	150979359	-0.5684787180689632	0.3209540711112667	0.07652492836305849	0.9750461092194422	0.3234249099704229	5562	2
cg19748509	6	29910778	-0.07785349806787159	0.08477124125964318	0.35841202130447786	0.5234827481144819	0.7697100649590519	9332	3
cg19748546	14	39706681	0.07705842386507346	0.12174641438160681	0.5267714932479236	0.33918539526683733	0.8440085132622661	9403	3
cg19748678	4	122722346	-0.10781330294289425	0.3718882577684253	0.7718867818695119	3.4069172225654794	0.18205278412613057	9386	3
cg19748684	2	175197431	-0.011936595874789593	0.3454673299905462	0.9724369570181435	0.0047951783318451735	0.9976052827552941	9443	3
cg19748692	17	49231773	-0.2547404899925115	0.25774416202073797	0.32298307520371344	2.3631659402676104	0.30679271032078886	9384	3
cg19748840	12	132864231	0.0251616347785306	0.11481844154514367	0.8265388113332625	2.3305630002595565	0.31183486812038236	9441	3
cg19748878	6	21523563	-0.006445988764197565	0.15129477576314	0.9660160153464854	0.03712603782110117	0.9816082127624236	9455	3
cg19749001	2	11681405	-0.03536399904599682	0.1991011185137635	0.8590227641835757	0.4381787371484561	0.8032499296448947	9458	3
cg19749224	1	43296467	-0.09699551483396306	0.11218673786289333	0.387263945586361	1.8128253894682018	0.40397079439560546	9457	3
cg19749257	17	19411474	-0.14604484445222218	0.5083993371346707	0.7739101593146442	0.4444690971292188	0.8007275328142488	9418	3
cg19749316	19	56119969	0.17785145523932216	0.2734495079960189	0.5154341247207699	1.3149025076288412	0.5181703375469675	9411	3
cg19749361	4	124374860	-0.006886372770821792	0.132947848428724	0.9586900080824288	1.5083095855872317	0.4704080390184622	9456	3
cg19749538	4	78114867	-0.3039273834808244	0.1280031742840268	0.017578744214321596	0.5750668642256582	0.4482524751840231	5482	2
cg19749660	8	65284514	-0.07278183490709991	0.2700171366859279	0.787510130619947	0.35449890582811405	0.8375708239783985	9449	3
cg19749688	1	246862638	-0.02370637734635284	0.3124303619338302	0.9395167039150767	0.6195450903269123	0.7336138012559662	9342	3
cg19749898	11	1712765	-0.027067364547381588	0.2120549843806251	0.8984313877417048	1.531046558537259	0.4650904950732796	9448	3
cg19749916	6	106441456	-0.1200958951395198	0.11454282339034423	0.29441736875308444	2.307869007834231	0.31539340837796165	9448	3
cg19749975	1	71547563	-0.022443130185652596	0.18252394245976297	0.9021388326951071	1.5986971306443172	0.4496217679471357	9459	3
cg19750174	19	36906819	-0.15382806133033297	0.1812819139285132	0.3961277679632535	2.437234425703159	0.29563868978965224	9457	3
cg19750232	5	175816294	1.6585132891966543	0.8932391841413184	0.06334809529350095	0.47334290653096317	0.4914532817978675	5558	2
cg19750282	6	43670519	0.03935605439112911	0.21950009418609245	0.8577032646663523	1.8045775472305934	0.40564017792309087	9458	3
cg19750321	1	150808973	0.2081356575792275	0.2303979995517167	0.3663272151744919	0.5745271884095585	0.7503139243659291	9450	3
cg19750606	22	32854329	0.04549810198545448	0.09474496319018653	0.6310734001438651	3.281117981944205	0.19387163949939684	9458	3
cg19750643	11	44795814	0.004065562852954829	0.1511304068558237	0.978538675983345	0.3890631642651166	0.8232201787971547	9449	3
cg19750657	13	38935967	-0.296760039054637	0.13029962002484563	0.02275516951425524	0.3035585370174402	0.8591779074328448	9458	3
cg19750882	13	41885152	0.4887712415366719	0.6803604792884245	0.47251043928524045	0.08243076676811313	0.9596224209633142	9458	3
cg19750992	13	100814377	-0.11927317989174145	0.11402012758338573	0.2955281276559226	0.4529219112754406	0.7973504737459906	9226	3
cg19751098	19	4831974	-0.1789408590996804	0.42450461911375276	0.6733690948225363	1.60736322113442	0.4476777512811668	9456	3
cg19751179	13	52586563	0.5876831821508655	0.385150521103932	0.12704641062527372	2.779756369768155	0.24910564761685491	9432	3
cg19751276	6	109804970	-0.26606407560343126	0.4139297204795754	0.5203694808415364	1.6831948778432577	0.4310214427647477	9435	3
cg19751545	1	153651006	0.013565657106797531	0.22355532447427526	0.9516129199480257	2.124793161845236	0.3456264951019554	9426	3
cg19751560	5	65896341	0.03520372687305476	0.1759694627113489	0.8414368732914643	0.07088213189398104	0.7900567010814051	5498	2
cg19751562	3	1202463	0.0783748890289888	0.12540371102665962	0.5319837778964012	0.24126932737836806	0.8863577191078834	9370	3
cg19751789	19	11199944	0.34298633714859283	0.2868980078368455	0.23189205093560772	9.403374136004329	0.009079945686932718	9456	3
cg19751824	11	125334935	-0.14608775766615342	0.1911336271793299	0.44467499949931444	4.559110024234282	0.10232973207649951	9455	3
cg19751897	1	52520827	0.4873010657842145	0.4475793363685581	0.27626506925422745	0.6797234629136846	0.7118687450123947	9402	3
cg19751937	6	6971371	-0.028595458553604784	0.25254632661129933	0.9098493484529427	0.4341927417352003	0.8048524012432129	9457	3
cg19751951	3	148709802	0.16497584371507754	0.5945525864277245	0.7814123458827162	1.4559873773298235	0.4828768201190307	9453	3
cg19751990	11	5800287	0.245749	0.508665	0.629006674374026	0	NA	1034	1
cg19751997	1	179795188	0.34660940294091114	0.26437784935953396	0.18984493063114172	3.108443222121269	0.2113538341158316	9457	3
cg19752083	6	31597580	-0.1881321602628697	0.16078390240842538	0.24196344119457822	4.615305733193516	0.09949450458973483	9454	3
cg19752094	11	76381800	-0.40072851863942893	0.4349053953275647	0.3568336037690295	2.5212705984881945	0.11232005009249474	5523	2
cg19752117	17	4850710	0.8459929263989139	0.9186205383824999	0.3570825901688865	0.5201409269123283	0.7709972567580784	9459	3
cg19752143	2	44552508	-0.2689448846023269	0.2355375620469099	0.2535228714770092	3.939916477639067	0.13946268021959843	9453	3
cg19752322	19	2731726	0.3990417079495086	0.2396345076346491	0.09587092527088256	4.037629977234755	0.13281275649386018	9450	3
cg19752449	12	109915316	0.8669827861359958	0.5325658161269109	0.10353856781482755	1.8744704453057743	0.39170932870411285	9441	3
cg19752565	2	167268207	-0.10140258467553344	0.19580685743218498	0.6045486630277122	3.9901883544492542	0.13600084538154572	9457	3
cg19752627	7	98467380	-0.31883502504850875	0.3646536023270288	0.3819274570300145	8.67366783332837	0.0130778683467759	9449	3
cg19752686	7	150811775	-0.08908138612273857	0.14478904932467046	0.538389980932072	0.05534771849070222	0.8140061955251254	5540	2
cg19752722	17	37844579	0.45236973511778583	0.6200073525125683	0.46562252266273135	1.0866693260314997	0.5808082198044943	9450	3
cg19752855	7	56183584	-0.2177610741601271	0.11004576247200293	0.047835949941817175	3.2254367127723462	0.1993449861650727	9437	3
cg19752861	2	74153213	-0.2187197610365348	0.28032156437094347	0.43524612936072926	3.6900851858318573	0.15801859027377985	9345	3
cg19752891	19	4304573	0.29016249907986613	0.5267028436864826	0.5816997512252524	0.18553255455629275	0.9114064918106738	9452	3
cg19752896	19	46174395	0.8776770244812507	0.45845076714614635	0.05556380892904813	1.8793028849563564	0.17041340056064075	5562	2
cg19753138	3	110789472	0.1386478005677289	0.19605378873081114	0.4794467586311432	0.07470440992416319	0.9633367835965375	9440	3
cg19753174	1	219351218	0.05587506468849802	0.16703323375347226	0.7379912335607404	3.698611119248441	0.15734639607287684	9459	3
cg19753230	1	108506812	0.5662929943278682	0.8245128566563648	0.4921953438460826	0.4756743063831425	0.7883310578381837	9457	3
cg19753255	1	45476701	-0.7995984076439403	0.7424176657302323	0.2814714912702266	0.2076388942257123	0.9013880309411826	9397	3
cg19753373	11	64597090	-0.38999021115830257	0.5374363847191068	0.4680539329892331	0.7141854912273721	0.6997075999144086	9404	3
cg19753476	17	4803506	-0.011729005419907335	0.08323010794530684	0.8879310671178229	0.7834170019121022	0.6759011097744888	9459	3
cg19753526	2	106015546	-0.3943781994801254	0.5566800093678856	0.47866780686554106	3.4600043655783246	0.17728402299581142	9439	3
cg19753607	5	95231593	0.008658755195915193	0.2619555052525207	0.9736312881471251	2.339058790938675	0.12616576353265482	5550	2
cg19753609	14	80324276	0.11089444880572295	0.10716612628582277	0.30076693742459165	1.4741560351629415	0.47851007277393215	9388	3
cg19753641	19	49840176	0.011480747578171729	0.24285984323968424	0.9622955346330212	0.6711276880572515	0.7149348609329267	9458	3
cg19753675	2	237079122	0.19077969033901224	0.13988329714455586	0.17261510515735576	2.0973263424537123	0.35040586879118996	9457	3
cg19753794	19	50832037	-0.011420928304818051	0.36881500205111617	0.9752962158823858	0.5534652951380943	0.758257191917373	9414	3
cg19753864	2	38320028	-0.30192507126923573	0.23450620640305267	0.19792254937599366	7.587740676687975	0.0225083182443725	9456	3
cg19753867	20	35383166	-0.15400216703626346	0.2003439064815271	0.44207792719760547	1.2026781038995975	0.54807724060923	9458	3
cg19753877	2	239357899	0.10450084468352291	0.19048398549081935	0.5832751922786424	0.6698703967065592	0.7153844429404927	9452	3
cg19753914	2	189305149	-0.05418572825048457	0.13654288202645862	0.6914851766028418	0.04320670685170173	0.97862832765185	9432	3
cg19754013	1	156252628	0.13787569513715334	0.44011445928379395	0.7540737478653039	0.8803308426627776	0.6439298925321932	9430	3
cg19754094	2	74055942	0.7442766366619421	0.5573463342299938	0.181747611771621	2.035242753317429	0.3614536806196733	9440	3
cg19754180	5	1362700	-0.08602801906557124	0.14619794356879	0.556240203409808	0.4700180903666744	0.7905636988028	9457	3
cg19754187	17	5186141	0.27521212972986253	0.288804247441348	0.34062220838281726	1.0115367484889772	0.603042035395394	9428	3
cg19754208	5	115712252	0.04854359479919635	0.22212062050462708	0.8270036455625591	6.308124942126559	0.04267839447199179	9454	3
cg19754282	17	60953970	-0.5571535192836794	0.2370041179029445	0.01873219946333417	0.23743994410207808	0.8880564465717323	9459	3
cg19754283	5	140804945	0.03577845866053742	0.060286361813571554	0.5528631971848268	2.9384228736678093	0.23010686746158004	9396	3
cg19754308	17	79369319	-0.5157115888749305	0.35898720960095437	0.15083915712938306	2.76588103347542	0.2508398687027546	9369	3
cg19754387	2	208576057	0.17284123007085544	0.7106589442919377	0.8078406841236478	4.014100334715728	0.13438450236071775	9455	3
cg19754462	14	57849030	0.27862150081481357	0.18203032729953103	0.12586029111136365	2.3616055562949185	0.30703216093142816	9452	3
cg19754520	10	101825118	0.06816769893842294	0.05163146081877664	0.18674340023533012	3.6580591914408567	0.1605693093417629	9453	3
cg19754536	21	32624274	0.48057403373393437	0.5226455624885087	0.35783266613929143	2.1320728261137933	0.3443707593985793	9455	3
cg19754622	10	134045578	0.015363939350918591	0.025562783357876862	0.5478215769203831	4.729448893395464	0.0939751919755366	9455	3
cg19754658	12	117147650	0.03297274917017539	0.08031366668736821	0.6814027769319304	1.595403960579069	0.4503627182720289	9458	3
cg19754694	7	130726267	-0.27702483184230137	0.28310620675903	0.3278176473421845	0.8409231678760667	0.3591328777835418	5558	2
cg19754709	16	2334346	0.07002318169737169	0.2074673997089065	0.7357293521087545	1.7235818873378046	0.4224049011023412	9458	3
cg19754716	5	157158817	-0.5864482557864604	0.4169204919049565	0.15954041705187919	0.08762049015285002	0.9571355614276891	9455	3
cg19754746	6	31795171	-0.08166272702950285	0.5418157185710163	0.8801962143857948	5.339085347791723	0.06928390340280703	9442	3
cg19754861	20	46414999	-0.8548725075613147	0.6381429119943077	0.18036713430972268	1.708959766477718	0.4255044455322736	9455	3
cg19754901	3	87102643	0.07306144133905093	0.10297487948068894	0.47800964692841647	0.6240513385080071	0.7319627390496918	9351	3
cg19755003	22	46489736	0.2796101241369261	0.2410893273692873	0.2461391591479386	0.4482395186214936	0.7992194146715805	9456	3
cg19755016	1	183261947	0.07583169136224628	0.18559907224169256	0.6828494035976862	3.6291929686995585	0.1629036292934964	9454	3
cg19755069	1	110471519	0.1989694758456734	0.2950848377460642	0.5001340245562785	2.699212382202	0.2593423718723481	9448	3
cg19755092	1	33713405	0.2178806123802348	0.24953559139093173	0.38258435792404366	0.1538771698050666	0.9259467189682761	9455	3
cg19755171	17	79197747	0.6762167825443645	0.2790840119698231	0.015393500362231185	1.9914546877373316	0.36945462623709274	9456	3
cg19755241	1	152857173	-0.08516821711966426	0.17870692196012528	0.6336609399729725	1.2188317914952538	0.5436683353353273	9455	3
cg19755314	7	143220	0.08510402580404774	0.2300745128572813	0.7114587389681679	0.8888212824913581	0.6412020627443977	9455	3
cg19755318	3	50243323	-0.23391694007360062	0.35498128499928105	0.5099242182986217	0.24165680578462584	0.8861860135032867	9458	3
cg19755435	14	88473001	-0.052104978666122084	0.11381133629067489	0.6470825695085982	4.1183228921498705	0.1275608917451444	9455	3
cg19755459	12	19284928	-0.04339241709962432	0.0854174081879121	0.611450274720454	3.599678462644893	0.1653254652415659	9443	3
cg19755714	4	140842902	-0.02151176710181782	0.10205514151180785	0.8330544772624634	0.20087410787207394	0.9044420416876217	9448	3
cg19755815	17	80873572	5.436761445470893e-4	0.1760995437200569	0.9975366766799568	0.23894917058127416	0.8873865602039883	9456	3
cg19755833	5	168272290	-0.14692638473115754	0.23625294127523808	0.5340057308673609	0.6753046025220116	0.4112082716676626	5553	2
cg19755886	2	11953281	-0.4014501931153904	0.45762959469107944	0.3803572344333518	0.1631301170355051	0.9216727452406457	9434	3
cg19755916	14	28081779	-0.05038494293073036	0.20983092381632404	0.8102359682858575	3.4641764013481025	0.17691459080817687	9415	3
cg19755928	3	128723491	0.2377920294854355	0.18518997746602717	0.19912665478267105	1.3095584372988625	0.5195567583680472	9438	3
cg19756025	6	67658563	0.25754624949188565	0.17271835517627002	0.1359262601183444	0.9379801859322243	0.6256337813006808	9456	3
cg19756097	2	99797439	0.008680259150809722	1.0068234958790558	0.9931211786466022	5.6212506847483805	0.060167355428713404	9453	3
cg19756112	3	188200427	-0.16448137698490084	0.16943507325905804	0.33166608522498303	0.18089710073701934	0.9135213330278416	9458	3
cg19756253	3	128118221	-0.031137833705840997	0.4882506348929306	0.9491499565041962	2.8204462642680905	0.09307052384297786	5533	2
cg19756313	5	82522040	-0.716198270738823	0.24109076211542363	0.002971622233918964	2.9747193342231473	0.22596850064256851	9458	3
cg19756345	1	92351956	-0.33785189491866646	0.6842903122208781	0.6214997250985896	0.6999345629264513	0.7047111464590807	9458	3
cg19756358	5	1479969	0.3204218176846232	0.2308966801835965	0.16521984757335476	1.017352833489917	0.601290910933137	9459	3
cg19756430	1	2144002	0.37622713641444755	0.41948277182448024	0.36978113657983974	1.0038493669433806	0.6053644028744652	9440	3
cg19756497	19	50935548	0.33398071468311297	0.6863703334652229	0.6265491448441631	0.42096525060180695	0.8101931318929345	9444	3
cg19756622	19	54233120	-0.18457265628405822	0.18531706683306676	0.3192583839030473	0.23032206984777537	0.8912226143846342	9457	3
cg19756663	5	604744	-0.01591166646196984	0.2512413383643204	0.9495019760503871	1.0474380221010264	0.5923136258101555	9454	3
cg19756666	5	55954559	-0.17507365414759066	0.12751839343496615	0.169774532810684	0.6819288155736112	0.7110842168170565	9453	3
cg19756700	19	18314906	0.4199448483732576	0.8431811237866418	0.6184500634235744	2.1511603742755114	0.3410997961654483	9411	3
cg19756726	1	11596578	-0.2333217382763998	0.5224995112865825	0.6552005821153466	3.1104729238391142	0.2111394502979433	9443	3
cg19756786	14	22939357	0.5264702410746644	0.25944393983426733	0.04243533427183787	1.0578508608590478	0.5892378066205685	9456	3
cg19756789	2	33701579	1.163155102784646	0.7523309709437109	0.12208806160389556	0.02613402037501212	0.9870179925434502	9454	3
cg19756790	2	45176863	-0.30999210935639393	0.2684113496070412	0.24812551765599486	1.1910446704633857	0.5512745405366317	9445	3
cg19756821	1	54940702	-0.791392091441181	0.4072936190901499	0.05201005068152501	0.5745292266134729	0.75031315971993	9421	3
cg19756885	14	105318494	-0.12807539490069075	0.06753906931875923	0.057918316570935234	0.3220290918918524	0.8512796883487771	9458	3
cg19756947	1	222763258	-0.3226572665372007	0.7314248063940222	0.6591150838736213	0.5226266991100054	0.7700395902438909	9445	3
cg19757131	6	149286330	-0.3489968494435952	0.26346748537413084	0.18529400858661121	1.3402147949208336	0.2469960922536407	5557	2
cg19757135	11	1278846	-0.21697394518460814	0.3382480989695715	0.5212213272515391	1.9031965111486306	0.16772096373896006	5561	2
cg19757154	17	74099924	2.4778818866965	1.0939067345601945	0.02350240811582968	1.139585268766115	0.5656427213908083	9437	3
cg19757176	1	154128041	0.043888287635992146	0.08180509045574182	0.5916142470360375	0.20715545373638045	0.9016059410121374	9451	3
cg19757253	2	32853039	0.971889325175213	0.8028789613000865	0.22608501660625835	0.10479244525159578	0.9489527957753763	9440	3
cg19757261	10	44222463	-0.24210068885449393	0.09907143423792426	0.014537580587930572	2.5439922500939187	0.28027160586101874	9455	3
cg19757309	14	96506542	0.06275268709834818	0.4317521131255282	0.884439079126295	1.025802216867132	0.5987560005968569	9458	3
cg19757382	2	241076313	-0.062412510036322484	0.11631075162623297	0.5915429894696469	1.7358160078126326	0.4198289116514911	9442	3
cg19757422	20	35973064	-0.1209614590764639	0.2239884508320131	0.5891733386547144	0.6543970466855467	0.7209406052800839	9446	3
cg19757478	4	3424470	0.03529894356067744	0.19305861912295694	0.8549231327940234	0.2932045463344587	0.8636374008855444	9457	3
cg19757493	7	151827396	-0.3211807392412267	0.22251811681883188	0.14891024144363346	2.151209332752442	0.3410914464043958	9338	3
cg19757539	19	11098499	-0.1354723057836983	0.23475376033965645	0.56388367118606	2.507950813298966	0.2853680847291615	9459	3
cg19757573	14	101506246	0.2614883240351091	0.12593240014612517	0.03785529205384659	1.2606877831963703	0.5324086786501931	9363	3
cg19757631	1	11118889	0.3293596705299499	0.17502709794460938	0.05986808235772381	0.11231811948856721	0.9453887506376684	9444	3
cg19757928	10	76970513	-0.30274921632426993	0.5187295456598779	0.5594652612470168	0.38102401805142905	0.826535831779398	9447	3
cg19758033	1	20987701	0.19737098718761453	0.37714639529107674	0.6007465385697618	1.133070404737038	0.5674882683402125	9416	3
cg19758054	2	176032603	0.3788840234149063	0.4850728336776602	0.4347514013109376	2.418740128443555	0.29838518374278	9429	3
cg19758134	1	114829082	0.0699323	0.424767	0.86922982647088	0	NA	1088	1
cg19758142	3	172365942	0.1982031373478139	0.18144528233186763	0.27467594167043696	1.3123803491443908	0.5188242036053867	9455	3
cg19758151	17	49008556	-0.17639001250793532	0.28353195505580486	0.5338650226555612	3.4191794742253854	0.1809400103627686	9428	3
cg19758173	10	1516143	0.03300368761086351	0.1173195560244073	0.7784692200905754	4.650022493929765	0.0977823442905732	9407	3
cg19758317	4	4690527	0.6742310708382486	0.2522426366728474	0.007518824236466441	1.3253657147427387	0.5154665544932746	9454	3
cg19758360	2	113763093	-0.24355825334579298	0.2782010278190298	0.38131509951931974	1.2950898214346322	0.523329020346841	9450	3
cg19758448	17	37828296	0.1762920806836944	0.09065522943357024	0.05181792918572189	3.437426495130272	0.17929671001968467	9455	3
cg19758541	14	100402469	-0.13123269884439245	0.2628048561180488	0.6175299047889243	0.21628456545878044	0.8974998886115628	9459	3
cg19758750	1	1018479	-0.12394602182931934	0.20316243190378397	0.5418065798999037	1.1914825605086263	0.5511538549321222	9456	3
cg19758758	1	153963408	-0.12830636249322255	0.7716334698770724	0.8679374723674236	3.353958324675139	0.18693783279660325	9452	3
cg19758837	10	50829959	-0.032012836078889356	0.06756360620468313	0.6356298737022676	1.5884114030046037	0.4519400677103861	9457	3
cg19758848	13	44951704	-0.19143360306972762	0.21064164645511976	0.3634495038652042	1.4207865552500643	0.49145088281428095	9454	3
cg19758859	6	148869489	0.006233882296771082	0.32590477186456834	0.98473905392936	0.28021832550075204	0.8692633390424356	9390	3
cg19758873	4	2438785	0.08652545999730592	0.24648337566256337	0.7255585352890486	4.129677564671084	0.12683873756477526	9457	3
cg19758881	2	217928518	-0.08268145624881595	0.12675896199443207	0.5142250347627684	3.000948341421733	0.22302438344186645	9459	3
cg19758918	2	239237692	-0.02711753003270498	0.24656170423217377	0.9124230690683188	0.37950396384139184	0.827164260195884	9437	3
cg19758969	5	14957124	0.5073108064898206	0.24986776755079387	0.042324314987891604	0.6266693173900448	0.7310052343715331	9458	3
cg19759002	22	31795357	1.1796635795681127	0.8360234190600265	0.15823243397593398	0.21298273151566177	0.8989828101630107	9455	3
cg19759045	5	79135093	-0.1208585565202308	0.181231566063202	0.5048528414026613	2.6756962327431904	0.2624097366744967	9458	3
cg19759051	1	2030817	0.07236611075910371	0.2633067687205476	0.783442438091786	0.8888178915511977	0.641203149884232	9458	3
cg19759064	7	56160687	-0.06912048837656952	0.12664471772924957	0.5852153578205961	1.1290575288889277	0.5686280413828211	9457	3
cg19759135	5	179221059	0.13810852371636598	0.22422333797738891	0.5379329402200874	1.7911902463071863	0.1807812105203683	5441	2
cg19759172	17	56607383	-0.36096618163744265	0.1861869144713122	0.0525342073382935	0.6804148171727875	0.7116227107946524	9456	3
cg19759251	3	44803167	0.24514889799506812	0.7040141505410884	0.7276780722540919	5.128484238058583	0.07697749912187032	9322	3
cg19759282	2	175351649	-0.37547511486597995	0.6358843491217181	0.55487086734115	2.0721841576759754	0.354838657462477	9442	3
cg19759366	2	236715747	0.40536490547952747	0.7285825460487282	0.5779547212763865	0.5803237956834646	0.7481424351277332	9361	3
cg19759454	14	103058807	-1.1152176875274098	0.7877535090096183	0.15686520087008202	5.5219237949952475	0.0632309174369024	9425	3
cg19759478	1	112291876	-0.41429079486947284	0.20608259225421907	0.04439792783026517	1.6649971134608763	0.4349611523906546	9458	3
cg19759481	7	27183401	-0.012993766912271618	0.04243642748553688	0.7594571659014703	0.059089600450200445	0.970887380693663	9453	3
cg19759502	13	78494067	-0.034021502590267164	0.06748799506668136	0.6141827328545497	2.145614506994188	0.3420469558636482	9455	3
cg19759549	3	128211096	0.5170019505897577	0.5428286429028971	0.3408829982051243	0.41399571492152715	0.813021391915937	9358	3
cg19759671	4	183063459	0.06366991273917331	0.2029182126002464	0.7536947384664411	2.564356980456355	0.27743225818970246	9448	3
cg19759788	1	16084493	-0.07240296868404764	0.21375550298671164	0.7348217133510464	0.6130471940490485	0.433642789221222	5561	2
cg19759804	1	25889155	0.7105408446475214	0.6694782573077072	0.288537591178371	0.523908683215788	0.7695461591457339	9453	3
cg19759864	18	61034945	0.4017561271359607	0.6679184065811911	0.5475038161438125	0.3418885512836942	0.8428685404714299	9324	3
cg19759883	12	14956454	-0.029648979746303636	0.15166935260099496	0.8450138143561419	1.7568569307307196	0.41543526986062024	9447	3
cg19759923	12	105630205	0.05333251783019807	0.6462735269603516	0.9342307216147286	1.118375297236895	0.5716732748466822	9455	3
cg19760072	3	42699933	0.367046274032874	0.36266101891417213	0.31149412236985996	0.679022390527192	0.7121183245131307	9455	3
cg19760132	4	54930712	0.37246563125316634	0.7705589514835328	0.6288325378770379	0.039930126262936794	0.9802329189771543	9437	3
cg19760225	17	27920361	1.1365643536630323	0.9064731127032781	0.20990333293971142	2.4368788224197244	0.2956912595074046	9404	3
cg19760241	17	35300010	0.24567934897531654	0.17089763527107926	0.15055271663911693	5.559679824237121	0.06204843978557989	9455	3
cg19760243	1	153662353	-0.6073344130079298	0.27458735076648305	0.026979955797361014	4.959471585461905	0.0837653540842564	9454	3
cg19760249	17	79254595	0.08969372893233102	0.3424368152590516	0.7933770899562331	2.080984717756698	0.3532806982427521	9452	3
cg19760250	17	36997627	-0.04047867569347278	0.05349685687714821	0.44925645290247146	0.19054236005837882	0.9091263641233059	9446	3
cg19760323	6	29716554	0.14385125764781556	0.6959717926704077	0.8362510161864557	4.025683141315056	0.13360847681778015	9323	3
cg19760410	1	154300117	-1.2221451237391157	0.583577623870373	0.03623959473688044	2.6276759809599524	0.268786474284842	9458	3
cg19760441	6	32825139	0.04867333496726449	0.23610865230743608	0.8366752771686217	2.4418186843441614	0.29496182370915186	9457	3
cg19760458	10	133508246	-0.08197599349035348	0.10533153400360096	0.4364119808718139	5.839701007481107	0.05394175078758114	9459	3
cg19760464	1	4835412	0.3158805105505515	0.20794829217745495	0.12875395677983453	0.1195046957814623	0.9419977924397571	9181	3
cg19760590	2	241099106	-0.009318386426869532	0.12870986686883323	0.9422848704275736	0.42483386078119145	0.8086274859009458	9337	3
cg19760648	10	131688745	0.11252702808717584	0.33204232981229953	0.7346898687158439	1.2764984084796098	0.25855111357800087	5560	2
cg19760651	12	52201104	-0.349447912393089	0.14397795872169636	0.015220348847983943	2.8551863706645997	0.23988558815353356	9456	3
cg19760823	5	1120680	-0.4392867582687066	0.15849822069408978	0.005578900631633043	1.5988868887974743	0.4495791102726757	9458	3
cg19760898	7	123673583	0.1837796199728195	0.26626199104208825	0.4900552138310801	0.816854597049901	0.6646947950269737	9447	3
cg19760917	1	2411643	0.001006927651571809	0.1607057642774603	0.995000759469414	0.5086411049256844	0.7754431919773372	9458	3
cg19760941	2	24367888	0.030829745507336644	0.2325739599023874	0.8945422480063303	1.6447283924124898	0.43939161756942985	9448	3
cg19760965	3	194868843	-0.10325470857787251	0.0855605494117024	0.22750810659593051	2.4861197593243896	0.288500090407775	9458	3
cg19761110	2	236774071	0.031217017204622517	0.064273777721079825	0.6271882313723782	4.6323211062075655	0.09865162708828794	9423	3
cg19761115	5	178487310	0.6695101663002692	0.73771689379157	0.3641194608392207	0.050426304878956135	0.8223231250434051	5559	2
cg19761149	11	131685205	-0.11141784517973148	0.22220844688105618	0.616081628692315	7.174079872322504	0.027680144270512776	9445	3
cg19761211	16	70415365	-0.12136991782082808	0.410169103934006	0.7673048126265583	0.1382340203714806	0.9332174777390272	9450	3
cg19761245	4	41366989	-0.0727224	0.257117	0.7773011964359925	0	NA	1085	1
cg19761262	17	26220474	-0.3658888521993753	0.5345749062601332	0.49369216500161966	1.2667603312864295	0.5307945916431189	9458	3
cg19761273	17	80232096	-0.08106336071913031	0.21392756512187389	0.7047405800940767	0.5415677771807988	0.7627813243410453	9456	3
cg19761304	19	18980103	0.1083826929264943	0.09847671426829059	0.2710742290291592	1.0727022270292537	0.5848785187830108	9455	3
cg19761337	3	155588136	-0.14744537296001287	0.19833708307974834	0.4572347062785323	3.0692326157885015	0.21553837567926504	9430	3
cg19761458	7	54766273	-0.22182321807345962	0.21662682514057183	0.3058410548528453	0.046199398511843404	0.8298137446497746	5562	2
cg19761480	3	135685428	-0.663308907412662	0.24635970963042525	0.007093114969233697	2.8805332334394578	0.23686459820048358	9426	3
cg19761502	21	40759534	0.042705257770264224	0.060902648044308255	0.48317492141751983	1.1719291194488188	0.5565687590111447	9455	3
cg19761594	12	54695016	-0.2846361813016313	0.3390424073844444	0.40117211221946186	7.510078090708404	0.023399536948165753	9430	3
cg19761637	17	40340383	5.488165900982109e-4	0.15207168141409225	0.9971204939056744	0.6453287204337982	0.7242168895792274	9458	3
cg19761640	4	3691297	-0.01877040326208719	0.08395705755141562	0.823090760854622	4.044262280251001	0.13237305872626387	9441	3
cg19761682	10	124402817	0.2628272310276703	0.39786992440316976	0.5088779639347838	0.6714744870979091	0.7148109023184674	9420	3
cg19761758	7	94012630	-0.166097895085722	0.14294359994833783	0.24524276257058425	1.061704523005847	0.588103538028066	9440	3
cg19761848	2	237076815	-0.09661814975325234	0.11818741520944594	0.4136430498271406	2.2754600667782685	0.3205458249146435	9454	3
cg19762075	17	49375081	-0.08542346268722405	0.12149627806521811	0.48199635784461736	4.060390372065593	0.1313098887907753	9427	3
cg19762427	12	23132186	0.13877418588977267	0.2168105318273895	0.5221262857562261	2.943142304229583	0.22956452091357277	9459	3
cg19762508	1	5931428	-0.4422870838802263	0.368395973462571	0.2299160107677753	6.425611998103255	0.040243531381498804	9431	3
cg19762533	7	39311400	0.2027278404607238	0.15298655320319396	0.1851263700975743	1.3966204151414119	0.23729024381830532	5409	2
cg19762564	5	61420932	0.19329436850362244	0.2197204989288592	0.3790064467986528	0.35485081007345637	0.8374234645785118	9456	3
cg19762644	18	39535255	-1.0806961271567448	0.7345447652218003	0.14122457186322726	0.912088548907235	0.6337857759584167	9457	3
cg19762657	2	95692524	-0.15587904438172884	0.36101062351320207	0.665897536927879	5.245173821151232	0.07261477172397834	9458	3
cg19762747	19	48325089	0.03088184348679341	0.08085879626118564	0.7025183930142611	2.1417726235006564	0.34270463962437825	9458	3
cg19762797	3	194782764	-0.08343284941530749	0.37932174015921405	0.8259079750416789	2.9817331940726572	0.22517743286599137	9442	3
cg19762800	1	159771231	0.13447760006640455	0.1397673489788946	0.3359726610512632	0.4074157705845497	0.8157006145350116	9457	3
cg19762801	7	83587829	-0.06451821946586209	0.10863833317490162	0.5525918462311759	5.237347268604633	0.07289949011477681	9226	3
cg19762989	12	2117042	-0.20330940655074842	0.3096976939988407	0.5115172749744292	0.011146245102062786	0.9159189429207714	5562	2
cg19763108	3	24187579	0.03290530470730497	0.15184284172582505	0.8284372159361358	0.8275183061254212	0.6611601704935323	9412	3
cg19763168	4	84256184	0.8926501228901916	0.3844813235814719	0.02024911823082136	0.7352163141929606	0.6923884360358539	9457	3
cg19763210	1	180600601	-0.01890522045518726	0.19180213628804352	0.9214826550928867	3.2428552995875704	0.19761637062771165	9459	3
cg19763230	19	49623634	-0.013101593126721179	0.17386478618339146	0.9399322064967527	0.055983788943977486	0.9723962485543346	9457	3
cg19763279	4	84256190	-0.003153017150368389	0.4784628699143272	0.9947420674536066	0.04131757934424292	0.9795531412024423	9458	3
cg19763281	1	31662035	0.06151023532678645	0.20179010946154585	0.7605010809960513	6.04035482327861	0.04879256122582433	9457	3
cg19763319	19	50316468	-0.08500246892483744	0.615786160462516	0.8902096423590931	0.6181115360389703	0.7341398273604313	9437	3
cg19763428	7	32109831	0.0333553349221482	0.05389896212694519	0.5360156417890267	0.36003994325791117	0.8352535298711115	9458	3
cg19763461	2	63284557	0.09731623936537812	0.18323216374726017	0.5953432928332516	1.314759285816431	0.5182074455230599	9370	3
cg19763471	17	48698761	-0.02166280882111184	0.11719176555080445	0.8533472851980368	3.013785666262466	0.22159744961535124	9457	3
cg19763682	13	112903621	-0.237552088911097	0.200879096795683	0.23698257788640661	1.5928511303358102	0.450937935085472	9456	3
cg19763699	10	17756784	-0.08614335876529228	0.15120937911635252	0.5688839918258262	2.949066905289865	0.22888548805781858	9454	3
cg19763735	2	170550826	0.06826356089762636	0.6668575609263455	0.9184661463528055	5.719063560210816	0.057295580916853564	9458	3
cg19763755	17	77982906	0.10019310453094223	0.2599926226541748	0.6999640252889279	1.5888989694490594	0.45182990573279225	9459	3
cg19763863	12	115176842	-0.01532641664025748	0.06829999950393403	0.8224472468534777	1.0493499298449704	0.5917476718621741	9458	3
cg19763997	5	20610560	0.01598302616794672	0.08979828175315141	0.8587323159621328	1.380472464317604	0.5014575946627395	9116	3
cg19764006	4	184961374	0.012520281437050047	0.08654228636370753	0.8849695208229577	1.2248412875255583	0.5420372007852043	9456	3
cg19764047	5	19988944	-0.10018978348606333	0.12947862859103584	0.43905263241774617	7.601622500941481	0.022352630916384342	9453	3
cg19764048	4	5053152	-0.04324640174083558	0.2808807779158594	0.8776356684186153	3.2529857619889073	0.19661792882544457	9456	3
cg19764066	2	3819033	0.01340768514181788	0.14701886803459296	0.9273360293083222	1.661670173789027	0.43568529927872396	9459	3
cg19764096	14	92041496	0.08831760813506895	0.10736779179531741	0.41075212143528333	0.5513504237536722	0.7590594242157622	9458	3
cg19764143	14	60974499	-0.16996056294337528	0.10380184285971748	0.1015561208298791	4.025131843345475	0.13364531093518464	9457	3
cg19764295	7	134595401	-0.03450899944152361	0.19070388477369438	0.8564021650903917	10.103516474047472	0.006398074219988507	9455	3
cg19764325	22	32340710	-0.7387592676283316	0.6917785989806254	0.2855598174305769	0.600818330045303	0.7405151657816325	9456	3
cg19764335	5	98109981	-0.8712637054418821	0.49880710970055336	0.08069032045665404	4.89903601052791	0.08633518957924498	9454	3
cg19764345	3	57198797	0.061448587214985466	0.28580707494499513	0.8297671382400623	2.389648818691911	0.30275711083420864	9455	3
cg19764348	12	63352052	0.09525021319321601	0.16329620689607438	0.5596932762265878	0.06499862150241241	0.9680231170398419	9449	3
cg19764370	11	124767933	-0.028879177212875536	0.18604331975203953	0.8766413852918896	12.037072654362824	0.0024332284402261233	9260	3
cg19764399	13	48669116	0.2760994382024729	0.6182864622085884	0.6551957772307655	1.9259682851269275	0.3817519821732799	9457	3
cg19764418	1	237205098	0.08267606210030892	0.06928592446766105	0.23276790258921767	1.011574059692155	0.6030307853883785	9459	3
cg19764436	22	23413260	0.5227232391586788	0.28845155255867144	0.06995993878541944	2.269109029097131	0.32156534211223287	9457	3
cg19764489	11	2730616	-0.11933310277974424	0.17453635370148887	0.49415522310132154	0.16576624269825774	0.9204587229070675	9440	3
cg19764539	21	44394723	0.10819632706147586	0.30708146374959894	0.7245851391432011	4.019423797120449	0.13402728256011812	9457	3
cg19764540	2	26782423	-0.04061961695468311	0.1211405395792546	0.7373913592010212	2.4642219883183296	0.29167620056974514	9458	3
cg19764541	5	1063554	0.15925927443359725	0.21775404107969218	0.46455177828163824	1.680125527748484	0.4316834284543799	9455	3
cg19764555	11	62315119	-0.17411883376268505	0.22417829286586197	0.4373369617191892	1.9050816244122775	0.38575963443206185	9451	3
cg19764588	17	42203821	-0.05269720642731227	0.17990305060473014	0.7695832806599856	3.06206337576354	0.21631238529055083	9454	3
cg19764594	3	10806288	0.004402775939654278	0.07050866861139397	0.9502100171758681	1.3335683408809391	0.5133567941278421	9429	3
cg19764599	1	75601276	-0.09160821879216048	0.4133991354722262	0.824627221537956	0.7319087114638457	0.693534456359959	9441	3
cg19764608	1	149223845	-0.08925840056936984	0.4127150838276406	0.8287763302135713	0.4297933795985754	0.8066247684396501	9456	3
cg19764731	22	46459024	0.016528427992005608	0.31381053413680826	0.9579947734088358	0.20111535242538234	0.9043329524088823	9459	3
cg19764854	14	58618193	0.45415954866231456	0.4027307703888976	0.25944657588780784	0.3643949620792605	0.8334367362100326	9458	3
cg19764940	19	5141399	0.06821141600390188	0.2024971379212297	0.7362290291848709	1.2130521329711659	0.5452417163058537	9459	3
cg19764973	11	59525433	0.03267678949969139	0.18361386876652344	0.8587506880844802	0.8942780800301324	0.6394549922617441	9454	3
cg19765175	10	697840	-0.03360119498959861	0.2177580784531169	0.877369129487683	2.80091700285966	0.24648392479733242	9446	3
cg19765196	3	105299405	0.1249027522979975	0.17854772662798912	0.4842094614013649	0.7156686821919449	0.39756834557510606	5504	2
cg19765377	10	82049858	-0.0536402761587189	0.2544481975898884	0.8330353767026948	0.15289082072577703	0.9264034849385544	9450	3
cg19765378	7	1148301	-0.06269118597048308	0.2010793468266291	0.7552127622464494	1.3149274643457436	0.5181638716720987	9457	3
cg19765450	1	201081382	-0.08572836152585954	0.14540942342717653	0.5554820696683727	3.9836084860593037	0.1364490160350537	9457	3
cg19765820	1	116518738	-0.25905183849096	0.21803879764181236	0.2347941173195976	0.19309801164069634	0.9079654009201407	9441	3
cg19765886	20	17549865	0.023822959658430537	0.5539372534390242	0.9656962701300071	1.9991139428897946	0.3680424583766886	9437	3
cg19766033	12	123444094	0.2773362035738387	0.23242911074362466	0.23278804159538785	2.342515020797517	0.30997689690323266	9458	3
cg19766102	10	111683738	0.25623351982353115	0.33143398662200246	0.43945980017617103	4.132837319112335	0.12663850614478175	9456	3
cg19766164	6	29716939	-0.4837107992715755	0.6132172908268372	0.43022414293373135	0.1327483868833294	0.7155992654011506	5558	2
cg19766178	7	3214400	-7.802272949281809e-4	0.1383937620513133	0.9955017624669823	0.22236615275777102	0.8947749217804509	9454	3
cg19766363	14	101390241	-0.23082659095060085	0.17146160306018943	0.1782286592288279	1.4654406645396023	0.48059981901086446	9450	3
cg19766441	4	25657365	-0.0283797232666552	0.20536134895660535	0.890087031451203	1.158693678375642	0.5602641896949062	9445	3
cg19766460	21	43528205	0.0045623388844576096	0.08026443852275636	0.9546715761996016	0.7308299410719129	0.6939086394839591	9459	3
cg19766471	11	2322802	-0.032853161807368164	0.13315433459121265	0.8051172291956863	2.273143152324093	0.32091737871516857	9456	3
cg19766489	1	78511344	0.023008222604868317	0.07557690213761956	0.7607968247369971	1.1820819468902124	0.5537505449886615	9459	3
cg19766591	10	2978190	0.09852594074838406	0.09453667025057928	0.29731983086344704	0.01592259981352924	0.8995856553799885	5490	2
cg19766609	1	67520234	0.16203081184366092	0.3734542198965071	0.6643823997853111	0.42024620992358735	0.8104844651694381	9459	3
cg19766624	3	62111806	0.2354801451005011	0.18811541540895105	0.2106480433188506	3.0332959964300064	0.21944623967590526	9452	3
cg19766763	18	61604237	0.022997363968428605	0.1375315037108802	0.867200690210687	1.6052498536151267	0.4481510551126966	9456	3
cg19766988	19	10231711	0.056508953090491684	0.14053392256342037	0.6876090564491202	2.9405881250174626	0.22985788266189974	9452	3
cg19767020	1	164582668	-0.14178382918895321	0.23934474333089564	0.5535939458143259	2.681255071145878	0.26168140265541817	9454	3
cg19767052	12	57923229	-0.26057120858068517	0.13723954133528302	0.05760921219721798	0.7306660678062777	0.6939654983507417	9454	3
cg19767131	14	92979698	0.7903956140646512	0.7170747587643124	0.2703530235927671	1.8111475199256162	0.4043098417410289	9458	3
cg19767205	5	141255282	-0.004064037140789125	0.06903361167823041	0.9530553252046545	0.48335141485553873	0.7853108067239364	9442	3
cg19767215	19	38755103	0.0016423923047560974	0.5198393387840174	0.9974791494508848	0.17004138836841243	0.918493276735723	9453	3
cg19767249	11	126173637	-0.2372321294496514	0.2592434856210695	0.36014234283836755	1.8846202880474838	0.3897264703415283	9416	3
cg19767339	1	63932041	-0.29608271097228006	0.12403164997602067	0.016979354134722527	0.8531489472966132	0.6527412517429333	9457	3
cg19767548	11	18433554	0.03066749147810437	0.027213592912666024	0.2597770934575967	2.5360969704520144	0.2813802039462852	9419	3
cg19767622	6	164051738	0.004445064426380998	0.08215531309949523	0.9568510120306096	0.664784869834399	0.7172058110174573	9448	3
cg19767650	1	183605181	-0.10318109608511841	0.4003656310561071	0.7966251964163275	2.0746325883451426	0.35440452432714886	9453	3
cg19767734	3	49058399	1.2094264603265414	0.5559206592805207	0.029589831645688056	2.0760199345476567	0.3541587686885518	9456	3
cg19767800	5	92914085	0.16145374699760323	0.14203861039552368	0.2556682576033699	0.9597797390555767	0.6188515424659404	9457	3
cg19767857	10	29891224	-0.06813098971151878	0.19779175253337117	0.7305017314196645	2.166131292581135	0.3385560400431486	9458	3
cg19767896	19	14529108	-0.011440031715584194	0.23549092372919275	0.9612544059956041	1.4180667730468857	0.4921196571237406	9449	3
cg19768013	5	95194688	0.10932242879339998	0.7352248480636777	0.881796270915806	0.11462812862526989	0.9442974526602077	9459	3
cg19768079	14	78639736	-0.040871033392364725	0.0774274447533569	0.597594874029571	0.6426286934729403	0.7251952523958174	9445	3
cg19768125	1	27917983	0.22297673392463851	0.28247136940076606	0.42989100831137883	2.703904903012959	0.25873460040763446	9459	3
cg19768229	5	60615309	0.0496456	0.45944000000000007	0.9139506639979209	0	NA	1064	1
cg19768241	11	15095070	-0.36048841641560947	0.2068200511279043	0.0813327133968646	2.067430247019188	0.3556830962991646	9457	3
cg19768311	6	56323702	0.2942254116686978	0.1622346539852305	0.06974251832853469	1.5287873711157478	0.46561615520674243	9457	3
cg19768312	7	150783409	-0.11916903862347765	0.4299492977037691	0.781649588744878	0.8011214334799769	0.6699442917203895	9398	3
cg19768329	1	120190378	-0.017499223856398762	0.23436042647794395	0.9404788704626778	0.5653739171522427	0.753755707691443	9440	3
cg19768599	3	124931727	-0.03263342451218131	0.14467686319952308	0.8215430563266997	1.224252451041035	0.5421968099198675	9452	3
cg19768607	11	68768879	0.29416103895820944	0.4598497782590953	0.522374533689858	3.6181520770101674	0.16380541680127797	9451	3
cg19768727	2	242609496	0.290661468185159	0.25474433103630045	0.2538728855170947	0.20431087323631683	0.902889198717545	9457	3
cg19768855	7	86978757	0.050633658840613514	0.1828615543473236	0.7818598553870139	2.379539522841249	0.3042913156023322	9453	3
cg19768898	19	56153481	-0.38293337240813957	0.6992545113006727	0.5839453725955301	1.6729313196719726	0.433239034819738	9429	3
cg19768950	2	182521921	-0.1281201374756963	0.46697942693734995	0.7838085356976016	1.6831809376923832	0.4310244470271888	9457	3
cg19769036	13	31685197	-0.1231888510771773	0.23107817258367605	0.5939611321086906	1.1768370161523842	0.5552046424426613	9457	3
cg19769080	2	44460827	-0.14874093560848575	0.12877283482391683	0.2480639967040387	0.41021661848786073	0.8145590873546017	9442	3
cg19769147	14	105860954	-0.08806224873929182	0.1944254127787249	0.6505949013346306	0.5476504952288589	0.7604649567151972	9447	3
cg19769164	1	165738335	-0.2871257071663933	0.5264596726116753	0.58548549124324	1.1785997116436635	0.5547155296535637	9334	3
cg19769182	16	29823868	-0.05110098794925914	0.2031302718242749	0.8013753314851244	1.3715682210033833	0.5036951220562367	9453	3
cg19769188	4	1379448	0.42395181025077733	0.3769142824637822	0.2606753403110128	0.28018401551156696	0.5965806318255579	5557	2
cg19769445	1	214727839	0.008303062221604493	0.1975804120213919	0.9664797958126823	0.04991983067388643	0.975349007781097	9351	3
cg19769520	2	1659591	-0.06963093880010182	0.12210132164393206	0.5684933737069763	2.248543369357348	0.32488900285018874	9458	3
cg19769521	3	13012276	0.21485698596757336	0.2547187167051343	0.3989450284461957	2.8394510952312446	0.241780364989591	9456	3
cg19769613	1	182028259	0.09561537663380093	0.17382684980320018	0.5822775122267376	1.3595463588515868	0.5067319165557935	9451	3
cg19769635	6	15524808	-0.2879232015631372	0.250654379252361	0.25068543914458213	2.2780177705857345	0.32013615628480446	9453	3
cg19769715	5	149636363	0.1541831547389556	0.22307555716034158	0.48945865267510413	0.06000700324981006	0.9704421354182085	9458	3
cg19769760	1	38511105	-0.2923113163878671	0.5501921353295748	0.5952181654374255	2.3029205990697017	0.31617472229768995	9391	3
cg19769827	1	203259772	0.46115616745237537	0.4611673040787139	0.31732219459810673	0.9244486966842521	0.6298810113284569	9455	3
cg19769844	14	61719720	-0.6701311856944652	0.28356492505552394	0.018116069201993972	5.251440134578601	0.0723876143101542	9440	3
cg19769850	1	91317389	0.13961861898581707	0.5125103992454589	0.7852982921540498	0.3891503543244087	0.8231842912713193	9458	3
cg19769920	15	41166443	0.1919076966016214	0.6707134150825901	0.7747825891243605	3.084247993316068	0.21392623991716847	9457	3
cg19769982	21	26934197	0.4862592410915788	0.5432280769968444	0.37071809802095834	3.5278906578809552	0.1713674274760876	9458	3
cg19770116	3	57199524	0.0499842139653407	0.27835967053338023	0.8574925052190259	0.18250700134466305	0.9127862896296653	9415	3
cg19770281	3	132261993	-0.16007399525229585	0.1806618861043589	0.3755949657720825	4.066361934475448	0.13091841091727294	9455	3
cg19770292	5	1868693	0.04421823854525661	0.04158998562431249	0.2876938152507883	5.8480649534083105	0.05371663887821735	9417	3
cg19770426	10	120862149	0.2658246374169019	0.2054525521660642	0.19571748558365634	1.8027917674869216	0.4060025316764923	9456	3
cg19770472	22	49975775	-0.20430436778551384	0.27794460971561225	0.4623064529159668	0.007945250507759904	0.9960352551830294	9457	3
cg19770541	4	48491968	-0.2576574223905827	0.2534878334155573	0.30941568278001147	0.34452934141926306	0.8417563554312073	9450	3
cg19770550	10	99258299	0.24515266913308648	0.6338414510475243	0.6989243730625573	1.0487589307682752	0.5919225588642693	9406	3
cg19770671	2	145753993	-0.09406764875711822	0.11833091028191944	0.4266401707618185	1.9957181062674785	0.36866789522613225	9364	3
cg19770715	6	31848028	0.08355970240681927	0.26041250773650126	0.7483055886490473	0.26733509080931855	0.8748808744272034	9454	3
cg19770723	1	2174895	0.030098105421866708	0.25561149659910337	0.9062662077729119	1.7041733709625295	0.4265239813059246	9458	3
cg19770748	2	240270992	0.4039097993073064	0.5385326109697882	0.4532431397573786	1.4169673836933872	0.49239024704369094	9457	3
cg19770906	11	73721165	-0.17363776989660537	0.21719048202742047	0.42401661365905663	0.5912864056389234	0.7440528566266904	9446	3
cg19770944	2	61292607	0.007651846969618116	0.15972087589276163	0.96178986677694	3.8961559776668544	0.1425477868984981	9453	3
cg19770955	7	107203448	0.0389928128606782	0.1393477596201965	0.7796127282879582	0.14317320704224218	0.9309156535302857	9455	3
cg19771173	1	204296545	-0.04147554879025304	0.2973633620078349	0.8890727004391996	1.53337905060939	0.4645484012957915	9456	3
cg19771350	11	12114609	-0.040477248480280933	0.17480431444175631	0.8168817273468029	0.4177803452898723	0.8114843539297768	9444	3
cg19771355	3	44522986	-0.07962152608895275	0.20714293294562092	0.7006970882339989	1.996528936507444	0.36851846198045074	9454	3
cg19771372	19	4153713	-0.010237967546686882	0.08689539190290167	0.9062107155970252	2.9807234833753338	0.2252911435986923	9454	3
cg19771400	4	84377109	-0.21136728163235838	1.0135047179554881	0.8347988741441339	0.03274164165693676	0.9837624528015135	9386	3
cg19771465	2	237145587	-0.6186884220648798	0.29713948301665044	0.037328940468059645	2.953854719228365	0.2283382128171631	9431	3
cg19771469	4	2275994	0.21558149710408303	0.26329071945239874	0.4129025768603385	2.678484271923516	0.26204418721167655	9456	3
cg19771482	15	59980968	-0.02369794911912806	0.8740152561211066	0.9783689002256106	0.6519758588331463	0.721813900094032	9456	3
cg19771599	1	11070084	0.06293667081386842	0.256257337040216	0.8059922854913791	2.223487831602235	0.328984738838715	9455	3
cg19771625	6	2870674	0.42602715028553234	0.20623461563954473	0.03885301082541764	1.1687343541738027	0.5574585227407394	9423	3
cg19771626	12	133127043	0.01841696159400336	0.19516335502796883	0.9248177052131347	0.3739625692779893	0.8294592598696273	9456	3
cg19771648	6	110299618	-0.17141224519989104	0.3885588361356988	0.6591053122166088	1.5669715424074462	0.4568108945525591	9414	3
cg19771748	12	117132552	-0.09198087441929058	0.12000114128604514	0.44337885373372043	0.37788670988151785	0.8278333980385132	9457	3
cg19771773	19	48707517	0.3106114412798204	0.6356348365198423	0.6250800631197958	0.8898837048649285	0.6408615394885671	9438	3
cg19771781	11	47470900	0.11075974828300005	0.3211317631951782	0.730166265634387	1.7643416357026016	0.184083899272762	5561	2
cg19771920	8	23572199	-0.3640879329634529	0.3529674893565913	0.30230379534502955	1.7299789458298136	0.4210559850961747	9452	3
cg19771975	19	18726088	-0.06425676262898423	0.10248493285076861	0.5306674878371922	1.3757667412003798	0.5026388440737153	9457	3
cg19772011	6	39015339	-0.07332906709728652	0.0838067802041677	0.3815860179870014	4.899972462910671	0.08629477464465	9448	3
cg19772066	19	44953982	0.11488197671652252	0.07286721007162346	0.11488906737330587	0.6458926161584139	0.724012726958323	9348	3
cg19772092	2	45177632	0.010906566464691798	0.09883735456739288	0.9121328931967922	1.197711228931478	0.5494400476953981	9458	3
cg19772114	6	28829321	0.02727786253855699	0.13889803422476255	0.8443067393388801	0.7885516492917125	0.674168078421512	9425	3
cg19772161	6	3746570	-0.431524020061627	0.2872170532832775	0.13298564170978525	0.08592452183343516	0.9579475414469132	9455	3
cg19772399	11	133825319	0.41393627883025647	0.25622043021063834	0.10619217977078248	1.344377296880689	0.5105898523008287	9430	3
cg19772445	12	110212311	-0.07174595925751436	0.18367281312248784	0.6960794079344713	0.5933945489266884	0.7432689848100754	9459	3
cg19772723	7	77326842	-0.09783124728658077	0.7820303180513172	0.9004451379840936	3.362208091033592	0.18616832423208352	9458	3
cg19772752	19	30393518	-0.3953286673169334	0.25617916404251967	0.1227889028428886	4.5292553469543915	0.10386870041423858	9445	3
cg19772754	7	105924651	0.5200519688482814	0.7424681050316022	0.48365457351391516	0.32511110945340255	0.8499688691255038	9458	3
cg19772852	8	1534658	0.1179660948801376	0.195187958135407	0.5455964893170306	0.43040252356878844	0.8063791305418002	9438	3
cg19772907	20	45985566	-0.2037053468869384	0.743536687326833	0.784109122727114	4.227657245277124	0.12077467945187287	9453	3
cg19772938	7	131012106	0.6715787955029138	0.8076635193801238	0.4056866283953644	0.9996383523670247	0.6066403448178803	9457	3
cg19773045	1	153747600	0.022237579460939242	0.17957614753771442	0.901446945430824	0.771412482445668	0.6799702435717039	9456	3
cg19773222	5	56112908	0.5483859748705465	0.9615347633019498	0.5684582320467968	0.2925644280669487	0.588581851755791	5562	2
cg19773296	19	37806526	0.005998234816195061	0.16234380433815163	0.9705266838180534	1.6012363977004078	0.4490512753105353	9456	3
cg19773311	1	159900133	0.25430218088508033	0.20410362653880482	0.21278406990271756	0.2481226935065397	0.8833256500598412	9453	3
cg19773376	6	34326878	0.21109424100073707	0.263969354559427	0.42388913760954633	0.6393050703819816	0.42396255330416943	5526	2
cg19773385	1	10388646	0.00967174489358134	0.11722668132608172	0.9342454304095361	0.0033909999007289762	0.9535635985866124	5365	2
cg19773466	5	1108374	-0.2855410126931326	0.21535637457070722	0.1848728296973029	0.7368486233819158	0.6918235705727468	9397	3
cg19773474	6	40327177	0.10349907773941293	0.1627460421541142	0.524806079215028	3.5645690176429126	0.1682533316582167	9450	3
cg19773546	17	45944339	-0.6647852299974774	0.30033146775866915	0.0268628432974408	0.7373974044382375	0.3904958598575486	5556	2
cg19773547	2	216252792	-0.225861	0.682985	0.7408734687303284	0	NA	1083	1
cg19773855	5	172754417	0.17859587585715556	0.40821244887443636	0.6617435727737926	0.1278488663213855	0.7206729178209494	5553	2
cg19773937	1	60216631	0.02733693057896474	0.15019857539961715	0.8555785989500078	3.061225736709398	0.2164030001157624	9457	3
cg19774236	17	7919022	-0.286684396446815	0.1999374934998717	0.15160933206078617	1.0998014996667522	0.5770070755870442	9458	3
cg19774288	19	48385028	-0.1139012444552627	0.20463246996002174	0.5777913639880944	0.15324813652319333	0.9262379904224709	9458	3
cg19774315	12	14927093	-0.3404901242921301	0.2573481005520962	0.1858113599526771	0.7245922466795127	0.3946416878004037	5544	2
cg19774351	12	6433805	0.11316999269900174	0.1952849079018603	0.5622435960261695	1.5994260802598441	0.4494579220003707	9437	3
cg19774365	7	64342997	0.0619116027904255	0.07744090507572012	0.42401851605538476	1.6541479639282541	0.4373270428555393	9443	3
cg19774425	19	51327477	0.045831907858964176	0.10044976252741916	0.6481980192731744	0.039926703576245774	0.9802345964936725	9454	3
cg19774478	5	101632501	-0.36758050723585595	0.5165639817524836	0.4767202079607258	5.138616486147968	0.07658850773395531	9456	3
cg19774553	14	50087255	-0.026087633942058677	0.7172518061577038	0.970986016697385	0.30458790906543276	0.8587358143510871	9452	3
cg19774624	17	42201019	0.21241285257923104	0.2808273050505921	0.4494199110317324	8.408261773703117	0.014933759557323529	9371	3
cg19774627	1	160017294	0.0019638574350633402	0.10208920899203242	0.9846522966783146	1.2898573911035607	0.5246999542134683	9454	3
cg19774694	3	187462713	0.5174716140046925	0.3212706394918945	0.10724445037512777	1.6721157202923642	0.43341574559259877	9455	3
cg19774699	22	31688639	0.6477222054635232	0.41425001135227346	0.11791103131830123	6.554379874729717	0.037734143269774346	9457	3
cg19774782	10	123909356	0.04776281565708621	0.08140585071792591	0.5573886795860978	1.7426556932320159	0.41839561503006817	9457	3
cg19774788	3	52127988	0.09404877570766255	0.26559096858117376	0.7232554384775807	3.471639973115015	0.17625561378096039	9448	3
cg19774846	1	25292225	-0.16644615027742093	0.18210641076120862	0.36071427524285393	0.68624670547431	0.7095506811430922	9448	3
cg19774868	18	77905408	-0.01055218328211868	0.048524030543372794	0.8278475061858747	0.26784227836723024	0.8746590382094523	9458	3
cg19774899	14	101203896	0.0034868413646071783	0.23157840912361732	0.9879868257841958	3.6240310321358007	0.16332462144369952	9451	3
cg19774973	8	144420279	-0.03846860779196879	0.04219911298587198	0.36198061531142445	0.792000767679941	0.6730064376105657	9444	3
cg19775071	5	59893187	-0.11497123920574694	0.12792925793342466	0.36880741645464465	5.6167921086903965	0.06030163541267592	9352	3
cg19775206	14	94393718	-0.12127166517078193	0.2847761712197411	0.6702178346553469	1.2872909881816401	0.5253736821331592	9448	3
cg19775250	1	149170214	-0.016441061887908382	0.05358172087617123	0.7589644975234833	0.08079882870383846	0.9604057626891971	9321	3
cg19775269	19	5288214	0.10569004143368543	0.18509685239816	0.5680005997242592	0.688438047271791	0.7087736728609964	9456	3
cg19775367	5	173755606	0.1305603665223906	0.23097124225968527	0.5718923319054162	1.6905445588274857	0.42944041450648063	9438	3
cg19775406	17	5390252	-0.801295602877365	0.6643794991752793	0.22778619499127725	0.5653878072865847	0.7537504728256008	9458	3
cg19775582	5	167545031	-0.03540581447944352	0.255509603874529	0.8897904191312165	1.5390414765496256	0.4632350259367799	9456	3
cg19775589	3	14862820	-0.04214157938351581	0.24134645653929462	0.8613858475242093	1.3994544418949784	0.4967207803368103	9452	3
cg19775672	4	7104195	-0.3217717750516678	0.14786957972636708	0.029551433006189398	0.29700633508243246	0.861997276754272	9458	3
cg19775718	7	117065034	-0.06868879151483859	0.12185811265308023	0.5729729890837455	0.004540141287104107	0.9977325040182214	9414	3
cg19775898	14	20929668	-0.4566040418391798	0.8128995243002638	0.5743217931758184	7.111111300785108	0.028565498075484145	9415	3
cg19775916	1	117284396	0.49217235528349745	0.6483416232747339	0.44777776653683315	1.5252572455600795	0.46643872267911474	9429	3
cg19776032	6	32821090	0.59229981865401	0.7010912752431178	0.39820824984174463	0.3399316684802579	0.8436936415383294	9453	3
cg19776072	10	112336155	-0.006341207226391237	0.12216045988104349	0.9586013339941599	1.7719289230768314	0.41231631822135345	9403	3
cg19776080	21	42219221	0.0075512056912200734	0.1308348861903437	0.9539752177335666	0.6845191704811436	0.7101638327307255	9451	3
cg19776272	11	33758214	-0.510992164885363	0.2385085464673741	0.0321574466567035	0.08214196396971638	0.9597610017889951	9448	3
cg19776282	8	683148	-0.1014674700876835	0.1782910154848647	0.5692804637757969	2.545794431781625	0.28001916943434246	9430	3
cg19776351	19	12941502	-0.13797678291168494	0.5457611234112575	0.800410914597683	0.3650330246316565	0.8331708862339327	9457	3
cg19776453	19	43033801	0.4216303576749287	0.2470541229759388	0.08789055955674406	3.486410369510704	0.1749587259211224	9458	3
cg19776515	8	57232395	-0.1428182114120993	0.324552510214275	0.6599033951438859	3.983622489702498	0.136448060646731	9398	3
cg19776520	1	52869847	-1.3527752131634188	0.9378234686671016	0.14917193480097432	0.6169938917898767	0.7345501955892146	9458	3
cg19776611	10	133770632	0.1344638308469158	0.1651116678667039	0.4154266307944622	2.831464414775033	0.2427478066236377	9448	3
cg19776616	7	129425330	0.03041460916126374	0.26632024302479834	0.9090767593772103	0.26141822566901757	0.877472982899595	9456	3
cg19776793	17	79225974	0.07818607108454197	0.09510800520684512	0.41103326925297023	2.596685581754519	0.27298380964724356	9453	3
cg19776833	3	71057616	0.15767201554119095	0.23758799524842075	0.5069231251765433	0.1491037879799192	0.9281593069194474	9456	3
cg19776877	1	21929913	0.3836607938594102	0.19781894455597945	0.05244604950044766	0.2587577399879576	0.8786410117616311	9451	3
cg19776942	1	32714164	-0.26704559956321683	0.31388227052321643	0.39489008415289933	1.8859699193350936	0.3894635655386508	9447	3
cg19777001	14	103150180	-0.6504053618785341	0.38331064894687233	0.08973257785417386	1.2286760927749134	0.5409988929789082	9438	3
cg19777067	4	174440103	0.28574782929812076	0.2099110752980278	0.1734250994255177	2.8250422295791613	0.24352854514964592	9454	3
cg19777105	5	87971794	0.24538177713626805	0.7944174630508017	0.7574107894978157	5.643481487667179	0.059502274287983645	9424	3
cg19777277	19	444497	-0.17832225594583945	0.15241458550551024	0.2420083859034869	0.6872270903441119	0.7092029500015675	9454	3
cg19777318	6	31134163	0.076253172577083	0.23624553759361944	0.7468687919975656	0.2922378284851863	0.8640549486354984	9450	3
cg19777396	14	104638520	-0.07053088358897422	0.25897506716487484	0.7853558115729857	0.46348498495183976	0.7931503391920603	9457	3
cg19777470	15	78633455	-0.11689884557749276	0.2210652503877989	0.5969456377079221	0.10776846684255972	0.9475417938242782	9452	3
cg19777540	5	140180691	0.012657668001538055	0.05396868487249628	0.8145679028465151	2.4290680199363326	0.29684831042285775	9213	3
cg19777550	1	2344280	0.30270799308978596	0.5916141833508194	0.6088858144583905	0.016656213668335	0.8973110000937384	5500	2
cg19777644	1	167902728	-0.24921066875826778	0.15939225195595197	0.11793373395395891	0.5675202757793953	0.752947226558667	9445	3
cg19777710	1	113464716	0.1087109753463469	0.2303072023890534	0.6369082681892426	0.5045401376449052	0.7770348568402422	9458	3
cg19777783	12	129309376	-0.16993308650528446	0.12041102349797475	0.1581634957396929	0.9478875444138869	0.6225422557607272	9459	3
cg19777824	11	93276752	-0.32320237908687854	0.49125195282494	0.5105922929198408	0.006545638212417576	0.9967325307283039	9373	3
cg19777853	1	26643109	-0.30235152823727046	0.24399747449700168	0.21528683068152765	4.324450605437461	0.11506877306438566	9458	3
cg19777900	20	56284917	-0.6118227588829148	1.1847274365036402	0.6055576721044542	0.14491522352779307	0.7034426984707144	5559	2
cg19777991	18	34325636	-0.5321676016441101	0.29274395957043486	0.06908549817696702	3.170010923135853	0.20494667378356046	9457	3
cg19777992	5	52856773	-0.07685935792267494	0.2994649216145222	0.7974446269835946	2.9749013553866313	0.22594793605368146	9403	3
cg19777998	3	11762192	0.1620825466751894	0.7544004906612928	0.8298846807898124	0.7956119071925148	0.6717923739092093	9457	3
cg19778003	3	111718062	0.34711740252254863	0.17273347753514126	0.04447832087285422	3.2216894019046336	0.19971884010897917	9455	3
cg19778015	3	11625154	-0.32489477879001455	0.1735891755509637	0.06125775403569219	0.5720242844930645	0.7512534939863733	9409	3
cg19778201	1	165667450	-0.8754716781995936	0.6742120800422441	0.19411186208916598	0.9033437289019521	0.6365630144127526	9379	3
cg19778236	5	143302580	0.017290781110622825	0.1476627815995719	0.9067836572830121	1.11775911470457	0.5718494295242263	9444	3
cg19778253	1	246890297	-0.07840516940145466	0.17783643481957312	0.6592972596715438	6.820773949632245	0.03302841673707969	9456	3
cg19778287	11	82905545	0.6488513019684328	0.6955091326867286	0.3508635604148247	5.503247559752157	0.06382414066461355	9450	3
cg19778413	1	218884946	0.003083647574425435	0.1878407874809986	0.9869022893396407	0.07914464295652823	0.9612004360403655	9435	3
cg19778462	1	41976072	-0.399709063355516	0.28202117433292273	0.1563947657809077	1.2954542130460864	0.5232336806798261	9458	3
cg19778582	5	7900364	0.08481400093133067	0.13977284216716557	0.5439844064679329	0.21301896425821407	0.8989665240041744	9375	3
cg19778647	12	24974720	-0.4896281323079055	0.19325894428782153	0.011291874161626237	1.125498325146277	0.5696408738613393	9454	3
cg19778698	7	1570060	0.22871584568220382	0.21950849053473634	0.2974370281529048	3.074735800344754	0.21494611714978284	9456	3
cg19778737	11	8908333	0.3377739376831996	0.198863696582863	0.08940968796224018	0.08074523096799469	0.7762900258613274	5474	2
cg19778776	1	206807380	0.13976760522211013	0.11911662872068797	0.2406483823432548	1.8214583668240674	0.4022308170332883	9438	3
cg19778822	18	11269050	-0.04253369185667337	0.1338070132340125	0.750580961457976	1.1983820512965444	0.5492557902619987	9446	3
cg19778944	22	43116417	1.122141841049111	0.9088994316518806	0.2169734266876083	0.2913368841264484	0.8644442690337252	9442	3
cg19778971	10	113267831	-0.12648495112520788	0.1643967020541217	0.4416626444118285	3.123594224628651	0.20975877220540537	9423	3
cg19779057	1	204073369	-0.36930089464720456	0.25389140874037686	0.14579044906116928	2.2216863076516975	0.32928120928651206	9452	3
cg19779116	1	6550171	-1.961638404166703	0.6746065701221653	0.0036395098731673734	0.9363350568348288	0.6261486171834905	9445	3
cg19779123	11	57061898	0.4135229863423256	0.2593891941724897	0.11088716104508718	6.328718337925135	0.042241202616174374	9451	3
cg19779166	14	56890696	0.213787465799919	0.1304682252474926	0.10129302731763674	0.5397854219318017	0.7634614009792153	9450	3
cg19779211	11	2465491	0.37672411086409563	0.21075373224620217	0.07385532186826321	4.754012635501323	0.09282805967087528	9459	3
cg19779370	5	108084990	-0.024793486724405026	0.2783621062390723	0.9290269245945063	0.7739381041192057	0.6791121117225785	9445	3
cg19779379	11	64502689	-0.23840354631808877	0.27407633828418143	0.3843858857656843	1.322369930697449	0.516239246293159	9455	3
cg19779488	5	171679572	-0.16428560496901715	0.12140374013868878	0.17598631597141864	2.0480526116110322	0.3591459935804808	9335	3
cg19779605	11	4703553	0.1535682023196444	0.25498309710899303	0.5469956473150361	0.7334475023075204	0.693001059347272	9456	3
cg19779670	5	96038240	-0.2644484621956658	0.34556490591232075	0.4441142184631595	0.6240299577335685	0.7319705640566284	9451	3
cg19779712	8	54658063	-0.1835529884953382	0.18077859061066212	0.30994047705622246	0.21368990222348117	0.8986649991978829	9455	3
cg19779799	3	13520961	0.5989337785726576	0.3195687314426861	0.06090369965562867	1.8954371171745565	0.38762435769592424	9457	3
cg19779810	17	39969264	-0.05297891186118111	0.15922011882037423	0.7393305075615781	1.7734250050024258	0.41200800405588345	9456	3
cg19779886	11	69866327	-0.09780310815333104	0.19926176816604627	0.6235486262495673	1.3891864027191971	0.49927751209233645	9443	3
cg19779893	10	72451501	0.0909010717273654	0.20147253043826305	0.6518573353869872	1.1924109473861906	0.550898072299806	9455	3
cg19779965	5	45135681	0.07759099346008357	0.08722750468888832	0.3737213177453271	0.9660864846723253	0.6169031464635265	9455	3
cg19780308	4	140754450	-0.1446260819332309	0.5970402753991828	0.808595440869023	5.886225261931402	0.05270143306260675	9399	3
cg19780352	4	169798931	-0.05398647157912805	0.19069094669645326	0.7770926863706039	0.5324278881688311	0.4655879097042529	5562	2
cg19780403	10	45717319	0.02617344277963179	0.1526799472249956	0.863888142113307	0.2781384509190628	0.5979239457022367	5555	2
cg19780563	10	94594494	0.23302611963108855	0.24905045500837647	0.3494491590083484	3.2128668362028776	0.20060180246988224	9452	3
cg19780570	5	133764548	-0.00938673	0.457235	0.9836211119109587	0	NA	1082	1
cg19780571	10	101828642	-0.057345035985264074	0.13875044025613162	0.6793895804735544	1.9343211891160283	0.38016093811814894	9448	3
cg19780614	8	28932339	-0.07726989715601272	0.2563712878340701	0.7631107106802454	1.4000908452078642	0.4965627481061096	9443	3
cg19780635	14	65047646	-0.00286468429754385	0.3331048569039809	0.9931383192080163	2.757046384902508	0.09682685317616718	5558	2
cg19780643	17	4574680	0.18594028365104387	0.2413838742456346	0.44111634163985997	2.8807384847571806	0.23684029106232166	9455	3
cg19780712	19	1116066	0.18118868703691388	0.2365160404048384	0.44363252919705876	0.21467529784137865	0.89822233797986	9449	3
cg19780717	3	134204727	-0.11597305590129353	0.358613347567961	0.746397609918597	0.544648708328128	0.761607190559187	9351	3
cg19780829	14	66136078	-0.24158153184778233	0.2168339553521979	0.26522279275959	2.3480471286050126	0.3091206688299048	9449	3
cg19780993	14	34529242	0.03424862565582958	0.2867648860094367	0.9049338789705964	0.0943833495840983	0.9539045406119377	9438	3
cg19781013	8	27950282	-0.9016762619420806	0.9706341738223665	0.35291198431776155	0.9393247995781643	0.3324515464338265	5561	2
cg19781053	15	30114912	0.6036596459776432	0.3970865532376705	0.12845523307747378	4.724369299592097	0.09421417323041278	9458	3
cg19781109	15	93443708	0.5504284538540862	0.7301875287656578	0.45095855410226904	0.45031174981707384	0.7983917598170778	9458	3
cg19781117	4	130726217	0.2976884007631579	0.17169919114776871	0.082957355989465	0.08321546603535711	0.9592459873096657	9455	3
cg19781133	7	150674980	-0.03495032683075394	0.31418200004973096	0.911424212940652	2.3120171147288233	0.31473994348686657	9412	3
cg19781251	7	94294278	-0.22268740565299586	0.28963804112062713	0.4419840071103086	8.106739468481312	0.01736376467258365	9451	3
cg19781309	17	25830583	0.3444608183084452	0.25252265796352585	0.1725427487359511	0.15576369455619038	0.9250737200647369	9456	3
cg19781376	15	93616072	0.0850687282488915	0.29365332028387986	0.7720526311414123	3.624782125784238	0.16326329691663607	9456	3
cg19781450	4	190018156	-0.0051864688731501915	0.05759181330618848	0.9282429825931832	0.20330009214819353	0.9033456257081397	9451	3
cg19781462	12	124744261	0.16635566708392516	0.14962551225507992	0.26621833865940464	2.815334930525284	0.2447134205163908	9453	3
cg19781637	5	77935323	-0.08239786367819772	0.13835523353432655	0.5514739344906726	3.284018802599717	0.19359064989557923	9434	3
cg19781696	17	77975910	0.0467448637186776	0.2321218990035996	0.8404009281117943	0.4365268015116579	0.8039136623100891	9458	3
cg19781814	5	35762608	0.040605360830529735	0.13354401879362668	0.7610823715351291	0.2632029240332206	0.8766903198572866	9404	3
cg19781863	12	62918364	0.013100150009833094	0.14052307225555388	0.9257254548401873	2.3567584469647027	0.30777717258096166	9456	3
cg19781870	22	38714285	0.30682248910457904	0.17516198580301662	0.07983401263485228	3.5318282018604785	0.17103037598255436	9458	3
cg19781881	17	26702637	-0.1089657819577276	0.12875124593749132	0.3973698028555206	0.2786564782025976	0.8699424324667155	9423	3
cg19782061	4	174415868	-0.134333067746108	0.13263001923163475	0.3111363064146199	0.7292239248250654	0.6944660775420691	9459	3
cg19782075	12	50237049	-0.05599927769344103	0.3498903333618721	0.8728431963152531	1.1434028867335722	0.56456404730155	9450	3
cg19782173	5	76383047	0.38073004098097524	0.6959150532242595	0.5843150516375866	2.382413404348818	0.3038543810096638	9170	3
cg19782190	14	103487004	0.17299316687334979	0.12270413074318802	0.1585869922827958	1.4291673829477813	0.48939580904088564	9449	3
cg19782243	11	125133120	-0.04517502589186171	0.18207830480922832	0.8040510931331886	0.7301652486822088	0.6941392957066025	9456	3
cg19782271	5	171616253	-0.058511203995804305	0.11112049458091172	0.5985016985914421	0.15847467466771065	0.6905647465941595	5562	2
cg19782407	10	105257095	0.03210785102767318	0.13663664240416987	0.8142187304298919	0.8334022230011651	0.6592179231574983	9441	3
cg19782411	20	36148275	-0.011037735932021887	0.11259604636902376	0.9219088558388757	0.36397247892607953	0.8336128112967127	9454	3
cg19782446	17	27921665	-0.14251677311099228	0.1901855045994184	0.4536422701538323	0.059914455600136245	0.9704870425266009	9456	3
cg19782652	19	52196034	-0.27104871741435393	0.35119133504459366	0.44023416518722946	0.553537270361416	0.7582299045430179	9437	3
cg19782686	4	124180616	-0.329428126020931	0.1521604664809521	0.030387324871486276	2.566488311471095	0.27713676567757134	9447	3
cg19782731	19	11641309	0.04138543805672244	0.12777870047009754	0.7460260862887353	1.0214226433495592	0.6000685851743663	9459	3
cg19782746	15	76669278	0.13530836168711297	0.22160523229556434	0.541475757218957	4.919838441429992	0.08544185262032628	9456	3
cg19782880	3	9757565	0.1299355469035124	0.28985954453185164	0.6539578289251033	3.127411956560829	0.20935875273729293	9448	3
cg19782923	11	4621440	0.23925905940175504	0.227587045315383	0.2931272855592692	0.2987050373097033	0.8612654492405617	9457	3
cg19783015	8	61936333	0.44972456067963995	0.3690888897871211	0.22304457342934308	1.3606274825053122	0.5064580706472411	9450	3
cg19783114	1	3569046	1.0404473419304563	0.9075833457952985	0.25163251060509145	2.5358318491702567	0.2814175063588122	9420	3
cg19783150	12	22491533	0.1995315536770614	0.1920004542372633	0.2987003928024403	0.6878932395860896	0.7089667718324519	9449	3
cg19783160	7	158712271	-0.013558006514211561	0.15415500370033952	0.9299160350679117	0.9103348910359013	0.6343417413734525	9440	3
cg19783291	7	101835912	0.2165827703614167	0.15660013429891495	0.1666554977904557	1.8460430889785309	0.39731671542703273	9452	3
cg19783435	22	19974682	0.8530500780612507	1.00028737771869	0.3937674502098504	0.5107126010736005	0.47483053915315704	5562	2
cg19783626	7	98311436	0.516184923098395	0.601672649665721	0.3909385455310982	1.222146740121861	0.5427679654106901	9447	3
cg19784013	21	34017438	0.0625547	0.566578	0.912085870177152	0	NA	1087	1
cg19784054	15	81666847	0.5663620228878368	0.2305575753165594	0.014030230865719782	0.21395141860180072	0.8985474990721458	9458	3
cg19784198	11	67038917	-0.0612006225093956	0.2855913030325191	0.830317469526031	0.15419366692027323	0.9258002008290296	9448	3
cg19784205	12	132473879	0.20825955872127813	0.2363521186040941	0.37824147034750594	8.063260893603971	0.017745373466649613	9423	3
cg19784221	12	49362976	0.41114403128866983	0.29175591793794164	0.15877442501520286	1.8809187100774507	0.390448439700387	9459	3
cg19784382	19	15570664	-0.19385686003372193	0.2887118533288728	0.5019310646914947	5.190760397910955	0.0746175011847149	9457	3
cg19784401	11	46457992	0.018199355588954524	0.136797062560583	0.8941624724359893	2.4529096242920954	0.2933306487683223	9432	3
cg19784428	19	16830746	-0.016735758485767856	0.09170261988454893	0.8551900945919263	0.7537812031941319	0.6859911161237263	9458	3
cg19784449	1	27816456	0.32739562603393724	0.307373566977016	0.2868129559509269	6.756247256091878	0.03411140039793364	9452	3
cg19784470	19	15052011	-0.25899519319368314	0.23147409010262918	0.263184952622384	1.3001537149344866	0.5220056551866703	9456	3
cg19784545	4	113906536	0.003761515647075841	0.08090014735372666	0.9629150956139996	0.33333410599991775	0.8464813978666057	9455	3
cg19784622	10	129185382	0.17307376340357028	0.2550118435416539	0.4973348620390034	4.265702364453247	0.11849894964202391	9458	3
cg19784721	10	126043521	-0.0018442332467801844	0.09449328986989662	0.9844286105112757	1.3068263400671576	0.5202669831490169	9456	3
cg19784816	3	52812520	-0.08058235246638022	0.1950753938880206	0.6795457157597988	0.6772147919040512	0.7127622275002895	9415	3
cg19784848	5	219127	0.7206904878643391	0.8305026037285599	0.3855167993216706	1.4325181345296332	0.48857657360547063	9457	3
cg19784873	4	184911153	0.017891930976747746	0.17029029801201795	0.9163224570366776	1.0070699005107733	0.6043903891059583	9451	3
cg19784880	5	178957344	0.1128575183553015	0.27587211195729866	0.6824709650057813	2.3872755620756196	0.3031165842308904	9455	3
cg19784910	11	101785671	-0.2946003064467397	0.7628938850123023	0.6993770072763701	0.7007196360579899	0.7044345758513798	9437	3
cg19785066	20	44746655	-0.4476062021044893	0.2289426202631479	0.0505710181653492	0.10338538157135019	0.7478042562300311	5562	2
cg19785418	17	38631691	-0.16247605545515498	0.26453873795466376	0.5390922584055777	4.24869787226868	0.11951075207509244	9455	3
cg19785773	8	142398412	0.013796552787101436	0.14656025846799883	0.9250013603539622	0.3238660178224618	0.8504981784308093	9455	3
cg19785810	17	52346	0.21790546888441417	0.2894774555044626	0.4515974290687532	2.5586683131131567	0.2782224914139791	9441	3
cg19785918	19	36001995	0.0014767584039818875	0.07302169801508651	0.9838650367021253	1.1570362940974237	0.5607286686531805	9458	3
cg19786084	17	64961747	0.18859415379348998	0.4781143614219094	0.6932458338793395	0.20461624346168852	0.9027513515023725	9455	3
cg19786121	19	39084308	0.5521555584818965	0.1769643616377207	0.0018075825442049965	1.465326636975044	0.4806272206054358	9456	3
cg19786221	3	47844753	-0.5633864413631363	0.6521388135364589	0.38763969268075166	0.2686553606359902	0.8743035256020089	9440	3
cg19786287	7	150974273	0.01516940255591581	0.5748108069638708	0.9789460685160957	2.9779769863641197	0.22560073685054804	9417	3
cg19786489	17	3571921	0.40994142171075826	0.5951730204936034	0.4909636812018563	2.163668533762196	0.3389731877606543	9457	3
cg19786627	14	29235904	-0.5599177178472491	0.27523511872556633	0.04191882537681099	0.032188012978844396	0.9840348100491209	9457	3
cg19786733	4	39449130	0.13398585207749525	0.08943475772338456	0.1340966941630472	0.1722026376266832	0.9175012663711383	9458	3
cg19786751	12	109639296	0.02160492569828145	0.49760777009047097	0.9653686632496202	0.3690137192164845	0.5435423670513103	5561	2
cg19786784	17	35716113	0.37944999029508114	0.5482279452961428	0.4888499863959077	0.1726622744922104	0.9172904318957945	9347	3
cg19786805	15	101593341	0.24882473101323754	0.1867487195956176	0.18272748594527646	2.6621781134334226	0.2641893873459721	9458	3
cg19786808	17	71431877	0.17126040177787674	0.2151629973424015	0.4260572777554019	4.000669766245842	0.13528996932217707	9457	3
cg19786983	15	88336651	-0.08173750060329735	0.14252422219045463	0.5663068679141696	0.740107251350858	0.6906972905354913	9456	3
cg19786988	15	63074882	-0.029167465185823385	0.24001024098662352	0.903274486183367	0.3490362822755369	0.8398616180456906	9456	3
cg19787000	12	127220652	0.14528841419527175	0.16374245100982485	0.374918268740991	2.893383884538932	0.23534754504530409	9455	3
cg19787033	11	77850962	-0.5051941550476993	1.0069609281917236	0.6158772668203395	0.5918265301951461	0.44171367874778356	5562	2
cg19787076	17	35490983	0.06242156155874069	0.10968966010640041	0.5693057492602371	1.2189914878880153	0.5436249261324178	9452	3
cg19787125	17	71532174	0.50917157630941	0.2916930104972922	0.08088509808761082	2.6240913645199027	0.10525274163580145	5559	2
cg19787279	20	43570961	0.2149364250413726	0.19089667065273289	0.2601948468297413	2.6843092620036098	0.26128209514953676	9458	3
cg19787366	18	11908900	-0.2996457534731668	0.8387194655677148	0.7208928548332603	4.860080465081914	0.08803329070814973	9398	3
cg19787424	10	73648638	-1.0017209679829842	0.7320347749422873	0.17118494611447246	2.669770651561147	0.2631883546447392	9453	3
cg19787448	17	69295698	0.1284014685847152	0.1864426202040547	0.49101735607820346	1.8646859073774582	0.3936303713931009	9452	3
cg19787465	11	369155	0.23342573216893453	0.23391768544492772	0.31832935742334395	0.36537365111764997	0.8330289982813694	9436	3
cg19787508	14	78065859	-0.13245748760879636	0.19106872942357592	0.48815566035913405	3.01316542794687	0.2216661818868424	9454	3
cg19787532	12	114841880	0.012664798760793928	0.18920432357292424	0.9466317355114215	0.0035691232803004578	0.9523610088641857	5559	2
cg19787535	3	87843755	-0.04232137423225881	0.08221102891972659	0.6067001254806268	4.018530305135626	0.1340871720881829	9345	3
cg19787644	12	94532246	0.10273491996490933	0.14770012589377818	0.48670179235203	0.8612280455455713	0.6501097899289163	9450	3
cg19787650	8	130998171	-0.1352416051975467	0.18864639077784415	0.47343250589865676	8.926943295913214	0.011522292428791	9452	3
cg19787694	19	846117	-0.16841806213545782	0.13438688078911223	0.21012095506694656	0.3446249703842447	0.5571716894430988	5562	2
cg19787727	14	57264070	-0.17609031858278223	0.2613329113974247	0.5004282488858538	3.52349834603189	0.1717441906310981	9458	3
cg19787769	22	38577952	-0.3865440363310584	0.299487765207041	0.19681331022083626	1.803359905134417	0.40588721539453615	9457	3
cg19787841	12	53845606	-0.30986219619744826	0.4134485496446641	0.45358138903468903	0.3614693915612479	0.834656767286266	9457	3
cg19787891	5	147691248	0.277161384979965	0.12612821150232065	0.027987788210247208	2.1356858091487276	0.3437492181164178	9457	3
cg19787906	20	57765943	-0.3101194909554811	0.18222907390379683	0.08879075390666404	1.6919773185965228	0.4291328822000602	9451	3
cg19787969	8	9763211	-0.010362687146622376	0.36810816658258283	0.97754155739674	0.09799499156647229	0.7542491198859677	5561	2
cg19788015	5	171711430	-0.30599682959369096	0.6409494963556053	0.6330689389513116	1.893471606585331	0.3880054848324518	9410	3
cg19788186	21	39669558	-0.009259448933268988	0.13670758923452517	0.9459991472633924	2.3525093770359202	0.3084317510365479	9443	3
cg19788202	14	104941923	-0.29071013189831296	0.24363220128857907	0.2327778937551095	4.1576082967678465	0.12507969955927317	9458	3
cg19788214	8	713216	1.034014886519204	0.6107000284181278	0.09042438467180147	1.1505019371612204	0.28344410125470504	5492	2
cg19788250	21	27540220	-0.18638330193476343	0.15151797456525848	0.21865708656372296	0.028739816192154086	0.985732846254249	9458	3
cg19788272	7	552668	-0.034747218256663374	0.21211014605648285	0.86987531804732	2.2185876602264303	0.13635774869573783	5558	2
cg19788308	3	32443454	1.5241109116022482	1.1065667973071158	0.16840933236371014	2.4458664516993807	0.11783480374578466	5559	2
cg19788317	4	174429300	-0.04786256628759063	0.21588092637244102	0.8245410654535302	2.3978196797833844	0.30152274086892683	9447	3
cg19788371	8	143086298	-0.03541352062695197	0.13096823728494164	0.7868542477323673	1.6930263905443284	0.42890784559081974	9455	3
cg19788429	3	142838003	0.5846535784286258	0.6538926641634766	0.3712617234022467	0.5195315225331752	0.47104158956682923	5555	2
cg19788600	19	21688828	1.1623179657981062	0.522264807932537	0.02604542685398797	6.392331844610486	0.0409187894239919	9459	3
cg19788727	17	8927521	0.0727022828305302	0.16424308485604946	0.6580185550379272	0.15798997977892282	0.9240445539988476	9458	3
cg19788741	5	101632310	-0.6320631998506114	0.4452627860612471	0.15574500376822717	2.4064365590814454	0.3002264428531936	9452	3
cg19788754	17	80847662	0.026126844659269337	0.24124548120064362	0.9137578572770048	2.070376265637601	0.3551595574706353	9457	3
cg19788831	12	45444623	0.09972051237403368	0.31944918044956977	0.7549159411916861	0.38817425576263664	0.8235861438266598	9447	3
cg19788833	19	36477883	0.1388099435815847	0.5535583028847345	0.8020001389247748	1.5074798909340372	0.4706032270196697	9451	3
cg19788934	12	121455706	0.21419682046436705	0.10619330639709329	0.04369067717260098	0.37103701068779726	0.8306734635405804	9458	3
cg19788941	2	23907989	-0.09922272732211149	0.06978515472600466	0.15507518892442976	1.7597145051611278	0.4148421250980307	9449	3
cg19788957	19	19050539	-0.04682130050861076	0.26722435791117466	0.8609119196679658	1.0943408082882713	0.5785846570598769	9459	3
cg19789021	5	95158141	0.3487099582695188	0.38744599827851356	0.3681084936026948	3.9136780599979235	0.14130437461577475	9357	3
cg19789047	5	141659747	-0.24652645067457835	0.2492130527530948	0.32255568273340135	4.615961634232061	0.09946188066509876	9453	3
cg19789165	1	225662766	-0.34232041589983353	0.5724589571343669	0.5498516361338794	0.18742466296681906	0.9105446596006651	9449	3
cg19789392	11	61099826	-0.30625413356685266	0.2833013137517574	0.2796886138588936	0.5248959987568675	0.7691663604574823	9424	3
cg19789417	3	149768455	-0.21670879570209872	0.216138207147529	0.3160346253020785	1.8207848297213882	0.4023662985345189	9456	3
cg19789466	12	113344923	0.586940945859377	0.3896827911959701	0.13201536149542126	1.497412095747561	0.4729781680614248	9459	3
cg19789473	17	27170043	0.07435236521457186	0.08988683489696613	0.40813647618602966	1.240610504391546	0.5377802539338812	9456	3
cg19789505	1	228394509	-0.18368436539865687	0.0991750040646593	0.06400807656098657	1.5458426483422998	0.4616624308287176	9459	3
cg19789653	22	21368637	-1.3817795452022847	1.1953018073770443	0.2476775105583306	2.8382920449687425	0.24192052339608228	9359	3
cg19789753	2	242805962	0.29774592184152254	0.2367733722885353	0.20856743313422701	2.2208286291479826	0.32942244827620004	9453	3
cg19789762	19	11640043	-0.22400892760436603	0.6672293870283447	0.7370744746480207	1.6350754959373384	0.44151744443763463	9452	3
cg19789919	12	14518548	0.01141060263938188	0.030684534385715532	0.7099909809650704	0.5590591027592944	0.7561393825230438	9454	3
cg19790294	16	88717755	-0.6653289956810539	0.6653187151675144	0.3173030300510511	0.5401087251131389	0.7633379962038909	9457	3
cg19790321	2	61372165	0.09613098172410152	0.11603386374703137	0.4074023940817264	0.22439646594268536	0.893867046015841	9458	3
cg19790323	14	22471111	0.014943982403987893	0.08871064583286681	0.8662232980041369	0.3643803838946055	0.8334428112294926	9455	3
cg19790352	8	818778	0.1374866221051809	0.10032622113884751	0.17056341346682172	0.23950202046782204	0.6245660133474833	5559	2
cg19790509	12	130040893	-0.2520048620716496	0.16666035588743594	0.13051187727501337	2.606547714284355	0.27164102180141614	9450	3
cg19790543	11	101587210	0.04523758567384225	0.22831914326387007	0.8429409074379653	0.7846654849554219	0.675479315901553	9446	3
cg19790568	19	40910138	0.25187747068068495	0.6586674256545064	0.7021612594727242	4.0445718810721765	0.1323525689083793	9455	3
cg19790626	12	113903713	-0.21820037518511484	0.1547359717253109	0.1584964555592062	0.19567069458511904	0.9067981982411555	9458	3
cg19790640	8	104153829	-0.23189792932163575	0.22112943090222634	0.29431726539283415	0.33147137079427164	0.8472701504692648	9453	3
cg19790877	17	77948884	-0.3131680803439311	0.2761485669930275	0.25677084433002323	1.3970645489539908	0.4973146898544655	9376	3
cg19790935	3	44519315	-1.2878125007778056	0.5793780710163218	0.026232674726815303	0.8606579346705266	0.6502951336748886	9428	3
cg19790941	7	157710215	-0.22632754113913925	0.2413661458653372	0.3484017853624115	0.0037361613401185045	0.9512603386190744	5500	2
cg19790972	5	2187004	0.5894214742724904	0.2841516898150013	0.03804962082224468	0.03685004584233051	0.8477706729798935	5561	2
cg19791003	11	92930990	0.31652289574626086	0.5514457768021304	0.5659763668787386	0.05170256568102392	0.9744800007307836	9439	3
cg19791143	8	29778848	0.12421439260221834	0.24702658293712595	0.6150780615004223	0.3175953590651603	0.8531689550504568	9454	3
cg19791221	21	36168288	0.27583020135983577	0.1857618349458349	0.13758108063062283	2.7554631681269135	0.2521498856237637	9456	3
cg19791253	1	203595809	0.6973289558031117	0.7385820147334738	0.34509525235260863	1.5510204048587992	0.4604687887625689	9458	3
cg19791262	5	176327783	-0.12382118451921557	0.15279327047564673	0.41771965057307414	2.2656596359238206	0.3221204232958775	9458	3
cg19791379	12	1555160	0.19683644898347194	0.23700516303798191	0.40624741780722046	2.5482392030249543	0.2796770871486649	9453	3
cg19791395	19	51162508	-0.4175291210222589	0.31987053203720767	0.1917884628919766	0.5509589598941114	0.7592080109227891	9452	3
cg19791591	2	37070005	0.6347849677877393	0.4920961260423341	0.19706408867744438	0.07719541224690668	0.7811347051193214	5559	2
cg19791606	20	19869398	-0.1352172183432654	0.25030563143747653	0.5890532827074982	2.6613450238305685	0.26429945698473967	9459	3
cg19791627	14	105075280	-0.18570879490799583	0.15582570518333572	0.23335044968191304	0.30516914425648073	0.8584862868738241	9458	3
cg19791630	19	6772811	0.6547813721819217	0.5962917105364905	0.2721656251901975	1.2385490140321034	0.5383348541150024	9459	3
cg19791637	2	30633168	-0.13133376690949988	0.25784366206171355	0.6105039333283175	0.1975458153538754	0.6567091285048514	5554	2
cg19791714	11	118763901	0.15899738700143187	0.16135953966475144	0.3244468108144786	4.635295835979054	0.09850500518939763	9455	3
cg19791727	10	21798015	-0.06500708616950295	0.2001690407216848	0.7453620075028843	3.032123659760376	0.21957490982029548	9418	3
cg19791907	8	6915107	0.07593887241060442	0.18804094482853068	0.6863287482631679	4.335646040812262	0.11442645000694093	9456	3
cg19792099	14	64935374	0.1341471186425705	0.15308976945538685	0.38088630062696294	3.3041239957495976	0.19165431011912593	9453	3
cg19792194	11	125353771	-0.0549703556872511	0.062426269981390586	0.3785535933228142	2.4343092459217104	0.2960714043134522	9455	3
cg19792268	12	29936125	0.06082758012286723	0.4102232337744602	0.8821224160408585	1.1180717224636578	0.5717600542249117	9449	3
cg19792316	19	58258325	-1.2674639256135316	0.8037755859048605	0.1148213412664203	0.16635872347092315	0.9201860862443794	9449	3
cg19792403	13	26796018	0.9746375151026931	0.615478844197131	0.11329764305069481	1.0615217950137248	0.5881572719720345	9458	3
cg19792427	19	44037316	1.5337252173766724	0.9875099551068305	0.12039356039443065	0.3266103239066707	0.849331965062561	9444	3
cg19792544	8	145699121	-0.4753252156370173	0.42117725771037484	0.25908207998178623	1.2541235639282595	0.5341589730615044	9458	3
cg19792581	19	52056564	0.19453096734380707	0.1773030595654176	0.2725686390559314	1.1223566330135435	0.5705363951661998	9458	3
cg19792599	11	125774406	-0.04110846963946795	0.16914424180241322	0.8079759994455352	0.6201031532371544	0.7334091284859032	9418	3
cg19792802	11	65647270	-0.3973493574873273	0.437791252385444	0.36407750154522983	2.5872840590176196	0.2742700622084776	9442	3
cg19792908	19	44455181	0.013188267608977022	0.22994337079522462	0.954262874425337	0.5224638570946727	0.7701022901957835	9404	3
cg19793034	4	1284190	-0.040451496218982266	0.5225009326906698	0.9382902316419545	0.6398193241685671	0.7262146388273178	9457	3
cg19793207	8	59481376	0.061415453112503474	0.17620435117803981	0.7274296142710799	9.455094971128718	0.008848144653929692	9445	3
cg19793499	7	70096378	0.12313069647491486	0.11280755575563758	0.275048061239198	0.15744125992261246	0.9242981095774495	9455	3
cg19793598	3	133615597	-9.365167472395779e-4	0.1751667742025756	0.995734187050482	2.248308893462689	0.32492709440283696	9450	3
cg19793640	21	40822862	0.13346623704587088	0.21795690660117573	0.5403052280187601	0.8933186407778636	0.6397618249625115	9435	3
cg19793697	19	12946263	0.020830402371927854	0.10941799967564693	0.8490156396876362	1.6159185430980028	0.4457668276876431	9451	3
cg19793718	12	125473601	0.435485379730226	0.7953415197296322	0.5840042708688885	1.3694887959409994	0.2418997350425531	5561	2
cg19793747	12	53232814	0.004737411480300665	0.0924617840890225	0.9591371251484847	2.480594732712852	0.2892981776019397	9459	3
cg19793807	14	56007778	-0.10801154198113744	0.2640304052807067	0.6824754393195827	1.8348326817679264	0.399550009700156	9450	3
cg19793809	5	132166663	-0.06626409829348089	0.1653917899286925	0.6886783725451875	5.071998187181221	0.07918256893491091	9458	3
cg19793902	11	8941146	-0.049108328687872474	0.2452522710182557	0.8412960294365234	1.252095534963139	0.5347008927069281	9456	3
cg19793905	2	152118704	-0.3679093748294839	0.3277207432992457	0.2615943616946786	6.56828776621189	0.037472652335524353	9413	3
cg19794013	13	110838187	0.08327809937175941	0.1298832889388621	0.5214080821562457	0.40262418430834823	0.8176572073299805	9451	3
cg19794207	9	140040231	-0.1590658653156502	0.09216848130733803	0.08438047047211274	0.07208762133408622	0.9645980328741485	9426	3
cg19794345	7	151828530	0.30046736544952807	0.35517004253238066	0.3975629389069338	6.046317559111035	0.04864730928156899	9304	3
cg19794361	14	70078336	0.9844826633098213	0.6386191423591892	0.12317562559704306	3.663927450798194	0.16009886867021464	9295	3
cg19794395	12	58158293	-0.21755325532957223	0.2304616332877855	0.345175250419711	3.23993797082345	0.19790483692546776	9459	3
cg19794481	12	7073240	0.08639614970350418	0.25853147088944445	0.738243435086025	2.2496453026271834	0.32471004915285184	9457	3
cg19794490	20	33412943	0.10879251748321549	0.4477215899011977	0.8080120223608009	4.175949196325658	0.12393790583887812	9458	3
cg19794507	12	54391285	-0.03667230373068212	0.23567785480027065	0.8763455503922271	0.5123978678975202	0.7739879809907042	9458	3
cg19794939	11	27494405	-0.7716828356827702	0.5713648982151731	0.17682505696225764	3.0745045463145164	0.21497097216464814	9457	3
cg19795074	2	8168023	-0.14526816083615587	0.20676480421066612	0.48231950569716753	0.8324229993196979	0.6595407630849763	9379	3
cg19795082	4	88312560	-0.22154869772474672	0.5914570658440719	0.7079719566137894	0.4244212906384033	0.8087943108857665	9456	3
cg19795150	2	241081288	-0.12984473659138396	0.1127714262657939	0.2495687480017527	1.7841435512510484	0.4098058468844434	9455	3
cg19795151	10	134804172	-0.6208897970297922	0.312070608794718	0.046637095636040446	1.1751039650092876	0.27835498959684907	5555	2
cg19795235	10	26499735	-0.047322261471865766	0.09587423915529295	0.6215980060494843	2.9238837180189305	0.231785742204245	9456	3
cg19795292	2	102952285	-0.3378924385048813	0.12754868912268338	0.008070044432906312	4.396054645648991	0.11102195295840955	9459	3
cg19795338	3	193273475	0.056173345901312594	0.12300762021024311	0.6479114363597722	0.023071258786646256	0.9885306508730867	9438	3
cg19795482	10	44070149	0.09517332377330605	0.3236493228041388	0.7687096854218699	0.8660727292366395	0.6485369075790526	9368	3
cg19795502	2	70121034	0.22489924295003672	0.3280301816878417	0.4929620157303145	2.9171254913634606	0.23257029729866363	9419	3
cg19795520	14	35838885	-0.3987918498224825	0.23526620984977045	0.09006282333987653	1.0158909545112207	0.6017305788702776	9454	3
cg19795556	10	60494185	-0.0025579357088502054	0.1938773724451546	0.9894733553777679	0.4374724999642251	0.8035336222147804	9229	3
cg19795592	19	40932176	-0.988226218582661	0.5785237749000548	0.08760183359250925	7.24206367881622	0.02675505532433406	9444	3
cg19795594	11	132790734	0.019600052318911824	0.09323725902134303	0.8334983500967711	2.041810103468203	0.3602687307376411	9442	3
cg19795616	7	106371890	-0.44830119654923967	0.1878786623698828	0.01702715396128851	1.7926687668082775	0.408062723059733	9429	3
cg19795722	11	132080630	0.1142167467864033	0.1852764322160828	0.5375865574180779	1.2058261434899773	0.5472152347683177	9453	3
cg19795788	20	35446305	0.0971517784784255	0.25108067940223505	0.698804695442765	0.7876450748990586	0.6744737394505147	9459	3
cg19795793	2	206551844	0.020225370514663842	0.08148055126332847	0.803961647238393	2.0353755061275836	0.36142968941998543	9449	3
cg19795796	7	158039739	-0.06006823468575092	0.21357075639522557	0.77851341626278725	1.5983002308388388	0.449711004197424	9458	3
cg19795817	12	30976349	-0.056852705424277436	0.3344884501106351	0.8650344268367711	1.2471164047967056	0.5360337237758217	9457	3
cg19795853	7	150118404	0.21480288523571422	0.137500728844817	0.11824217095732231	0.3922073469866418	0.8219270182156855	9447	3
cg19795866	7	157085473	-0.029526446155398654	0.18512442460644274	0.8732787864491203	1.7218057792826325	0.422780186088045	9456	3
cg19795898	9	139693196	0.26956454248584377	0.3008453091837302	0.3702400781584782	4.556080126918831	0.03280206755599494	5562	2
cg19795980	11	118938814	0.5568329981070106	0.5460569822013251	0.30785452136160324	1.8472337589392125	0.3970802492833324	9453	3
cg19795996	2	145230271	0.07537580341820246	0.2067392603432709	0.7154148209977327	0.22948094979637562	0.8915975058168938	9435	3
cg19796273	5	16936868	0.3008346295844227	0.3349665343857595	0.3691303530966876	2.598294026758288	0.27276435818060685	9449	3
cg19796351	3	129239142	0.22975155129544564	0.27821659762617934	0.4089169729640404	0.512196937671231	0.7740657436869406	9458	3
cg19796640	17	72848197	-0.14565042751158294	0.09165520999674942	0.11203502669349118	0.6867966697040948	0.7093555942201047	9459	3
cg19796955	12	64895570	-0.1877147278111282	0.2084099769399851	0.3677482019197275	4.506603698669473	0.10505178611272292	9454	3
cg19796974	19	33626183	-0.16730224781150974	0.16952172110932098	0.3236880165548551	0.9824188217599894	0.6118859250139085	9454	3
cg19796981	22	50438501	0.10513446058621179	0.19628172692676193	0.5922140119319251	0.35077366171448565	0.8391323556895288	9446	3
cg19797042	13	114826808	-0.07310334342318321	0.16849268324963498	0.6643853331368514	2.7289013644359184	0.2555209996722065	9454	3
cg19797049	7	102985504	-1.8777438342145142e-4	0.047539623679141677	0.9968484838481771	3.1441633858595646	0.2076125466354276	9411	3
cg19797087	3	183273442	-0.46189843569231137	0.4422435267869066	0.2962801853042085	3.821832568619356	0.1479447650041108	9428	3
cg19797304	14	24732234	-0.1210471835902055	0.4001389816699849	0.7622611394721603	2.3024496593266086	0.31624918068494506	9449	3
cg19797308	12	123636175	-0.013702835092573945	0.38181534736766165	0.9713711507749576	3.417280744907087	0.18111186997984852	9457	3
cg19797376	1	47695475	-0.05174152865035047	0.249387343675619	0.8356392609388991	1.5330161320403923	0.4646327055649705	9458	3
cg19797496	1	234746800	-0.09225508482650212	0.5200445444095383	0.8591954417703789	0.21242634528958504	0.8992329357795367	9453	3
cg19797516	10	26856454	0.05328708933135095	0.22330824519624615	0.8113958245809009	2.2451928738434828	0.3254337285713412	9452	3
cg19797536	7	91909243	0.0552599	0.44246199999999997	0.9006091665567877	0	NA	1087	1
cg19797595	14	75891759	-0.10633631287986173	0.23586268190997967	0.6521049267497292	0.5081009720892059	0.7756526414241006	9447	3
cg19797659	15	64995138	-0.505775091354317	0.3983152886803	0.20416094570049115	0.11022701467042204	0.9463777210435094	9452	3
cg19797700	10	62723590	-0.21623023700920121	0.11555936376510423	0.06132269387416429	1.9439537962582025	0.16323987939674844	5371	2
cg19797739	12	10102820	-0.2326834360528554	0.15711510626058367	0.13861341943779745	1.6782662467640819	0.43208492544429755	9445	3
cg19797741	5	92910052	0.18840481857330654	0.14662669277750442	0.1988172654717445	1.1346344114466078	0.5670446640831843	9457	3
cg19797930	2	242481817	-0.004077488873957937	0.0921520728232882	0.9647072058054871	0.9368908440976588	0.6259746386453395	9453	3
cg19797956	4	879432	-0.050967230080099526	0.2732421365730588	0.8520309505149013	3.502827773090905	0.17352842042160543	9458	3
cg19798170	11	44995362	-0.11225552751898288	0.24761514958147032	0.6502990618879709	0.8229033144899235	0.662687556362342	9454	3
cg19798224	14	100789509	-0.3230029252395483	0.20867988808965857	0.1216609995866312	2.2520749314782766	0.32431582620336596	9457	3
cg19798368	13	21010418	0.15079606487767316	0.23811527998669088	0.5265441748324104	6.1699787666940065	0.0457305194026969	9458	3
cg19798596	17	60829467	-0.11337168772522128	0.23077131818929353	0.6232334658368244	2.8635402558367993	0.2388856895378945	9458	3
cg19798702	3	197247751	-0.07927697120096087	0.22388896550649554	0.7232710096328314	0.12178302498314614	0.9409253128818915	9456	3
cg19798735	7	110730805	-0.002469695957893551	0.14468503123760806	0.9863811994178627	2.178921207004893	0.33639789662550973	9458	3
cg19798832	7	139759577	0.3630628261447184	0.2912963575697317	0.21262886065637956	0.03256882615039376	0.8567848977323874	5548	2
cg19798881	6	7758958	-0.36374558411932206	0.3576988239291956	0.30919880866049626	0.7639278197588345	0.6825196849786365	9450	3
cg19798908	14	48430115	-0.15574096856401065	0.126552825012424	0.21845753786586505	0.04916965339610693	0.9757149187330986	9355	3
cg19799413	10	134746824	-0.09562248594380669	0.48499109069366525	0.8436996813997885	0.5634141194033738	0.4528879034765718	5559	2
cg19799702	7	2757342	-0.17531012631049264	0.17742691817642825	0.3231186118990488	3.053360391530775	0.21725571789347314	9454	3
cg19799744	6	46138963	-0.2735549416029238	0.6580731653947135	0.6776362952914745	2.6526654674795456	0.2654489504692317	9457	3
cg19799760	19	14629225	0.10462842739221977	0.5773255176392248	0.8561874233396909	1.7118863969808937	0.42488225372990923	9427	3
cg19799865	13	50729986	0.11704478369128243	0.19642024698450367	0.5512489769750564	6.459013644624357	0.03957701247564925	9455	3
cg19800026	5	14492945	-0.2177684359872205	0.4931296152563027	0.6587751646602679	2.354296971189968	0.30815619880124556	9324	3
cg19800032	7	12134189	0.03039948599407676	0.09162122514649036	0.7400438820404915	2.118968017023367	0.3466346247086468	9452	3
cg19800035	4	187621327	-0.1107286843022068	0.18629713713056936	0.5522673435496552	0.7020466201168599	0.7039673441444412	9456	3
cg19800155	14	73344137	0.1074200177787781	0.16889743940063828	0.5247716124149551	0.7891255573699353	0.6739746509220973	9454	3
cg19800336	11	622175	0.14457075445798298	0.13802988850660855	0.2949209793101936	0.2867582209246832	0.8664255356388257	9452	3
cg19800407	7	103790855	0.16216015503366832	0.17438093967727733	0.3524130069324771	1.6561533125141765	0.43688876603322147	9443	3
cg19800427	7	117067978	-0.030421268732457905	0.256423759445394	0.9055631879318078	1.157752522059403	0.281932135669072	5562	2
cg19800497	6	36733121	0.0058793947156600395	0.170954700073459	0.9725649328037095	9.473284109273477	0.008768039404705776	9412	3
cg19800605	4	903531	0.21191084706057983	0.2294554305643428	0.3557268215156555	3.9647776143861666	0.1377398101493012	9452	3
cg19800670	1	86081701	-0.06491203169612103	0.1091679737342751	0.5521062590473458	1.5048027159411226	0.4712335924206479	9456	3
cg19800856	14	104645554	0.26444983037523406	0.2124603041839776	0.21324119832268496	3.437853338390803	0.17925844830661486	9458	3
cg19800926	11	73087939	-0.036300957213806544	0.608581936037197	0.9524356451809677	0.9296724815665062	0.6282379765253128	9454	3
cg19801025	7	116594693	-0.358776529014454	0.17362761545026323	0.038794842503051104	0.11339807050204748	0.9448784016683485	9433	3
cg19801062	13	36872135	-0.19202288594603237	0.1805566875041048	0.28755313448403136	0.12471728255975104	0.9395458664279567	9457	3
cg19801120	6	53530570	0.009995351212138171	0.11295570150886243	0.92948792727148	1.4600739052731215	0.48189118261145497	9453	3
cg19801141	5	172198162	1.0222892579525962	0.7006972309268528	0.1445761072093695	3.5621373736927686	0.1684580221646189	9407	3
cg19801256	5	52166469	-0.030903452207283966	0.2305987942417501	0.8933915539801929	0.02788877000369541	0.986152387601006	9454	3
cg19801385	6	32041531	-0.21223021139709247	0.265674753769592	0.42438626875529056	3.7784569873104235	0.15118840666760658	9452	3
cg19801421	21	16436713	0.24703080923374746	0.5759102740292649	0.6679670712328966	0.7190327840789481	0.698013809494447	9446	3
cg19801556	17	72733450	0.8563131151538863	0.9369748789654729	0.3607627906573972	1.0169385078208626	0.6014154889661449	9453	3
cg19801560	6	26247253	0.3140662043133733	0.21842500759961578	0.15047167253919236	9.178613504799669	0.010159899258328237	9452	3
cg19801646	13	77042327	0.050116894477645675	0.15143007661080227	0.7406767134386939	2.254406372294139	0.3239379848975937	9450	3
cg19801705	5	180542156	-0.01267434374251565	0.1184331437031606	0.9147756003135639	0.516744428688768	0.7723077145915264	9458	3
cg19801747	14	21534941	-0.440482	0.421506	0.2960139454728105	0	NA	1069	1
cg19801868	10	6186542	-0.09571546250330261	0.4593431610194529	0.8349364617015537	1.9212382725274721	0.3826558964762451	9456	3
cg19801921	1	63784864	-0.19226447173591354	0.1607883217756435	0.23178967581205037	5.8736609493120024	0.05303355382785678	9452	3
cg19802093	6	130386747	-0.071427899694139	0.22894734888441057	0.7550527162371115	15.495065232005778	4.3180666008303876e-4	9457	3
cg19802133	19	45884900	-0.11271871093256697	0.26585014354164793	0.6715706137878504	0.6753051463279609	0.7134431141288695	9458	3
cg19802138	13	112722719	-0.015506235508074498	0.20042910858257595	0.9383330343311507	1.068086736393861	0.58622982808529	9459	3
cg19802165	5	134370033	1.1158337184542593	0.8005183756864052	0.16335114150310062	2.16856734112365	0.3381439216052762	9198	3
cg19802241	11	14402761	0.9677260102336764	0.7345270248783169	0.18767716707066637	0.7721936120514922	0.6797047229824108	9421	3
cg19802243	6	160321205	-0.06484479263139649	0.09018709025889425	0.47213904273184704	3.414995226706039	0.1813189555193873	9251	3
cg19802368	7	138602190	-0.14185813754764748	0.17227265621814533	0.4102514176012998	5.790448764511654	0.05528661836667248	9444	3
cg19802378	10	73810444	-0.11995140985438754	0.2068596349380776	0.5620032224570597	0.471215863396335	0.7900903826099619	9457	3
cg19802390	1	2840177	0.07761582115708474	0.07919995892123022	0.3270869824007948	2.3094626334654857	0.31514219896493284	9459	3
cg19802458	7	100888750	0.007296643854775554	0.07247719727046259	0.919808435512675	0.5512086924810373	0.7591132173508819	9456	3
cg19802476	10	126729943	-0.1416758364749133	0.2021497930577814	0.48339924270573753	0.5088693778020108	0.7753546907041132	9447	3
cg19802477	19	54850444	-0.12815598229680203	0.10058936566163951	0.20264534100343407	4.721089188606662	0.0943688164798034	9449	3
cg19802542	3	46786238	0.02638284234441294	0.17718858553861744	0.8816349373225334	1.4255633634270528	0.4902785001355836	9458	3
cg19802564	17	61561470	0.16567682218993018	0.21982954525814477	0.451053168328292	0.7526122182377936	0.6863921899720968	9451	3
cg19802639	22	39263202	0.10220671081078046	0.1764692368898175	0.5624705604706195	4.444220496205468	0.10838015831527233	9456	3
cg19802649	1	6310075	-0.028707505345136733	0.18936995744573518	0.8795065161765401	4.140763288517625	0.12613763281436555	9457	3
cg19802774	1	109756747	-0.3593319335338045	0.6747766730908337	0.5943660376756081	0.03838611962045472	0.9809899542254586	9455	3
cg19802865	14	38063813	0.130376485189072	0.268330242239879	0.6270517549330962	0.32576870838701627	0.8496894457541779	9453	3
cg19802929	14	32396820	0.12418969306274028	0.19745688358489788	0.529384489132706	1.4071471378702278	0.4948138889977239	9452	3
cg19802981	19	8654808	0.0703114826657471	0.24208959833293534	0.7714828700318729	1.7177482733922937	0.42363877327188554	9456	3
cg19803052	7	19813244	-0.4369429343294526	0.1829182091661567	0.016906540913309908	1.9709946873354884	0.3732535454794325	9400	3
cg19803081	19	10304766	-0.44649323696079146	0.48331680771410596	0.35558488486647644	4.423824682707141	0.10949106389138534	9454	3
cg19803131	5	172113798	-0.09936409008032272	0.24755151396965538	0.6881348308841843	1.9953017665334927	0.36874464876145546	9458	3
cg19803194	7	158155733	0.13465777168269272	0.11376245455957221	0.23654174487626975	0.5745709779220436	0.7502974966052913	9418	3
cg19803229	1	2005320	0.34531260506134914	0.3689673888269016	0.34933022341085024	1.7600231575296323	0.18462162718657338	5557	2
cg19803651	20	58179426	0.5981794305328965	0.4272338796857322	0.16147687467648564	0.5465670309965824	0.7608770366138273	9458	3
cg19803671	3	23245422	-0.005485341686959348	0.344974205995899	0.9873135876660295	1.1938004479895823	0.5505154686202726	9453	3
cg19803721	4	3677553	-0.2020281211750589	0.19477665626407814	0.299628847341414	3.565716009604058	0.16815686671256597	9455	3
cg19803735	11	111807800	0.2176938205965854	0.27844218114070407	0.43431581740190905	3.123865454578637	0.209730327703552	9432	3
cg19803911	6	30615341	-0.24298593377586714	0.3857915901494946	0.5288010382936483	2.690038338818706	0.10097738442747303	5550	2
cg19803952	20	44036136	-0.030258494452363314	0.14717427722288207	0.8371062276164829	2.0167321124600104	0.3648145793598802	9457	3
cg19803976	18	11850907	-0.41569935358351734	0.26101813522744705	0.11124834411769652	0.06457149456661647	0.9682298734907488	9425	3
cg19803984	15	25068790	-0.027908461095327908	0.12055883679221821	0.8169322463463569	1.912951649412092	0.3842446481484715	9458	3
cg19804027	5	126988647	-0.17886055768791426	0.1903850230960469	0.3474907278289702	1.9579967123366617	0.3756872152344023	9459	3
cg19804071	6	112375186	0.9201000399454666	0.3960570733039274	0.020171088936137338	1.940180422457186	0.3790488420992478	9447	3
cg19804249	1	45253428	0.05065481769283308	0.16730433079262366	0.7620647581875459	1.0669634559218806	0.5865591708216892	9459	3
cg19804488	17	73760363	0.3376084682494769	0.21115344103932707	0.10984784297602651	1.783190578206521	0.18175802938905022	5558	2
cg19804525	1	5972074	-0.05160149581466015	0.25615654039590835	0.8403505046402822	1.619718129235932	0.4449207668827222	9452	3
cg19804570	18	44618587	0.0948734085373773	0.1899062438456181	0.6173706681909752	4.267933926327439	0.11836680450916724	9457	3
cg19804859	22	22901145	-0.08308864726643946	0.14587370200594135	0.5689537413966841	2.3475320978533007	0.3092002824055433	9459	3
cg19804860	17	7405258	0.3419408694393471	0.20509287007764618	0.09546491574968109	0.49222578056482597	0.7818339584869858	9455	3
cg19805005	17	50234775	0.04836145236283035	0.10676986420425892	0.6505844600549118	3.6598527356435424	0.1604253798104531	9452	3
cg19805033	10	13766768	0.2096269919502631	0.14275006243990998	0.14197126042714062	2.066988115862226	0.3557617342803591	9459	3
cg19805062	22	46654627	-0.04011242534404636	0.1457503658720137	0.7831524423168859	2.5251888792825183	0.28291905707818155	9458	3
cg19805160	1	159870731	0.21310029211467083	0.2959580656752579	0.4715031835055581	0.0045852015993031355	0.9460132116106206	5562	2
cg19805179	5	39422423	0.23157393345991828	0.12235382865342666	0.058403386052713856	0.053285221723022747	0.9737091724295432	9433	3
cg19805223	22	25346191	-0.036075366436758634	0.1305992081030129	0.7823717272209731	1.0595095519768751	0.5887493274495178	9456	3
cg19805238	19	40431111	-0.1359306777361239	0.10859220094100165	0.2106596647888586	0.10056827016785796	0.950959185242393	9436	3
cg19805311	2	24232847	-0.39847827446429884	0.6095466783106165	0.5132864859383068	0.6193036650898325	0.733702363044068	9435	3
cg19805377	17	1576616	-0.15511525632969783	0.15065169908629056	0.30318451425705084	0.5242165033682263	0.7694277273518826	9456	3
cg19805668	14	75418675	-0.19233587242214842	0.15455578059454037	0.21333653413011966	1.7649051684646864	0.41376686812805125	9454	3
cg19805748	17	71003041	-0.09029526720512775	0.1912231661794342	0.6367852037242534	2.277445776933337	0.32022772730333954	9453	3
cg19805781	17	70472110	0.02490686479666479	0.06908209575451711	0.7184432845130926	1.650548249508865	0.4381148778692003	9451	3
cg19805785	14	24036883	0.6876709931355848	0.7288563015607217	0.34542867161926444	0.7479771654336904	0.6879847667010263	9459	3
cg19805943	2	85933069	-0.04420961519915662	0.059412544073595364	0.4568084329688681	2.322643358066325	0.31307212645394883	9453	3
cg19805953	19	48828412	0.1733859388717933	0.33236740298129014	0.6019004600094955	1.216221929209194	0.5443782481705299	9426	3
cg19806020	1	14124575	-0.04676490094950506	0.19483376417044998	0.8103111674690014	2.2436741926700976	0.3256809374557154	9449	3
cg19806021	1	155197502	1.1334129290361041	0.8222219672289678	0.16805649268062495	0.5812552021566051	0.7477941038900664	9386	3
cg19806062	19	11319688	-0.10349121494979364	0.5010983891634664	0.8363779235529007	0.2652701518545993	0.8757846286954407	9453	3
cg19806106	10	44069975	-0.27604551598651045	0.45063482091038426	0.5401604887779548	10.470212233815147	0.005326259247670064	9457	3
cg19806182	19	52511900	0.0012449667391438248	0.06294161970496896	0.9842191069042443	0.79682853821407	0.6713838364605699	9459	3
cg19806221	8	37824765	-0.0922444829348272	0.06084575160130483	0.12950969676080526	2.1866748118971175	0.33509627313580864	9457	3
cg19806242	2	152269341	0.21522644403983282	0.23638262107624902	0.3625587310953002	0.7252302972514996	0.6958541824124009	9455	3
cg19806310	1	55151508	0.14711496972966595	0.09225906729445309	0.11080496018291554	2.2852120524419393	0.3189866501217953	9457	3
cg19806327	19	53293012	-0.2166958943866817	0.2622873156841751	0.4087033759104564	0.5462261693865919	0.7610067245507757	9445	3
cg19806398	3	39323420	-0.10940958602316354	0.18269844789492523	0.5492706513630596	0.5734082115634135	0.7507338337765552	9458	3
cg19806483	10	131351075	-0.0013863482559299148	0.09828789353976711	0.9887462315800022	0.6008933341644156	0.7404873954585084	9455	3
cg19806642	5	178422140	0.11607389689653227	0.20067778364496702	0.56298781481922755	0.02850010239547629	0.8659384360758416	5553	2
cg19806703	11	127685162	-0.16166264519212614	0.23164090560692505	0.48523850005646596	0.7890675758207505	0.6739941902525121	9452	3
cg19806750	19	49016934	0.06018384967202118	0.16315285799986495	0.7122170644253798	2.5515507511502853	0.27921438824997075	9458	3
cg19806833	8	10529501	0.26380022373365697	0.4598892259655105	0.5662270853691834	0.010844421994187541	0.9945924626557615	9433	3
cg19806849	1	231297555	0.03765678750498052	0.17141632166637685	0.8261201548690563	1.4534188264235686	0.4834973653562095	9444	3
cg19806923	14	50066091	0.06829977042086265	0.7703984084188171	0.9293559937781231	0.6858462813209899	0.7096927559805339	9459	3
cg19806995	17	9728972	-0.06573995564377781	0.10347979735400505	0.5252375603157587	4.278986167879129	0.11771449927037275	9458	3
cg19807044	6	90634777	-0.241505242663843	0.24177211348725888	0.317844982784996	0.32922479818233374	0.8482224121578722	9449	3
cg19807207	9	138680882	-0.35011329062602337	0.18707638272917704	0.0612759280472122	0.2676421721543872	0.8747465549413724	9458	3
cg19807237	1	218470982	0.1187699551287474	0.14684942351926428	0.41863747755537	4.746618213011569	0.09317189985014601	9435	3
cg19807257	1	46951354	0.29237014030004943	0.3355276479518818	0.3835498608912188	4.086453896459076	0.12960979123958533	9438	3
cg19807286	5	174680743	-0.1976827907957234	0.13630792120602905	0.14698426005953083	3.2890457246682234	0.19310467833160902	9458	3
cg19807317	10	134421785	-0.034221760679980465	0.19094529378427036	0.8577627186562026	2.289092547346897	0.31836833712060747	9449	3
cg19807361	1	65720909	-0.12218410210254474	0.30672505510780407	0.6903717849550608	0.6292694666320597	0.7300554905212122	9452	3
cg19807376	6	32055447	-0.4248348247412764	0.2224495459597396	0.05615857448503056	0.09768128684722846	0.9523328781141656	9451	3
cg19807420	17	1090905	-0.36170540585720196	0.35238363036750375	0.3046778777449166	0.6787290677706861	0.7122227724271335	9435	3
cg19807520	5	178049773	-0.4719936306869707	0.2724963784378649	0.08325402567364958	2.9707373934883963	0.22641884539407334	9445	3
cg19807537	7	97736126	0.39504679031133116	0.6143909961518648	0.5202310916909774	3.9826505365247424	0.13651438732510418	9443	3
cg19807612	21	35014421	0.5011773228189796	0.706625785932034	0.47816673019859957	0.18607123817111224	0.9111610449949128	9459	3
cg19807685	16	82068980	-0.15335108824203225	0.07665361877751034	0.04543852677247833	2.177663497037562	0.3366095086489614	9459	3
cg19807694	1	223835369	-0.1739300483618816	0.17475032685727176	0.3195874617829634	3.3309855170393257	0.18909745563843108	9453	3
cg19807706	1	34536462	-0.025557815255286147	0.09650317386725202	0.7911334022708223	2.1381858784347862	0.34331978814234865	9439	3
cg19807716	1	178832759	0.18770245367119864	0.1608097816925832	0.24311636348100008	10.659774282491771	0.004844616738806252	9458	3
cg19807836	1	198357038	-0.0053442335300913	0.24722435720085886	0.9827535223496983	3.8295664953151456	0.14737377273493849	9457	3
cg19808047	17	75241555	-0.28338820333364295	0.2004065572976293	0.15734237180218336	0.56039691662718	0.7556337647715096	9458	3
cg19808085	22	51040520	-0.06700258849263224	0.0793241892035565	0.39829634174758805	0.6926291821969703	0.7072899449827119	9459	3
cg19808205	1	67217984	-0.23927203201221556	0.24919525010443855	0.3369651623467034	0.5381337847166221	0.764092142013316	9426	3
cg19808215	5	6715087	0.011442584971190786	0.304163579954469	0.9699907897159603	1.1146884869006028	0.5727280722268004	9450	3
cg19808285	20	20693393	-0.6537547927560425	0.6930955218307537	0.34555862061844017	1.9495022836971878	0.37728623263579086	9420	3
cg19808323	11	44972971	0.16086255306935404	0.2572688378369695	0.531793695652585	3.238878285920748	0.198009723093517	9455	3
cg19808483	19	56011528	0.06594975090731106	0.2167132431506337	0.7608855972810543	0.2885382914449015	0.865654729435082	9458	3
cg19808587	1	28520874	-0.12171616117857322	0.25257786223738293	0.6298801099537156	4.484769667408599	0.10620492104712502	9455	3
cg19808643	5	122110361	0.03549965207879605	0.08987074686945079	0.6928370816628336	1.897339254622394	0.3872558755463896	9453	3
cg19808825	1	55267006	-0.10027770393356869	0.45798226793985697	0.8266847678159348	2.144148635942461	0.3422977461244331	9430	3
cg19808829	15	75932673	0.25355145357698	0.7158211976452524	0.7231810627085293	0.6251130986092706	0.7315742577613314	9458	3
cg19808841	7	131012535	0.03701836196544155	0.7898131313190266	0.9626170194730845	2.5272951675724036	0.282621259369208	9406	3
cg19808847	8	49836230	0.04973639602056792	0.0922349213996741	0.5897239785199618	8.610370807495746	0.013498382659052295	9445	3
cg19808978	19	50031273	-0.7238063615486903	0.5518221153227352	0.18963281986904557	4.589102999520307	0.10080659491306838	9410	3
cg19809039	11	101918575	0.09003747127927068	0.13405515262029896	0.5018097312339582	0.4176009795742822	0.8115571334291811	9454	3
cg19809052	1	7485186	-0.03982419265480976	0.2587656350603919	0.8776880922402436	0.13507391356516255	0.9346931767252035	9454	3
cg19809077	6	30875892	-0.24802796930084048	0.621842841398237	0.6899966796913755	1.9350535402297242	0.38002175795868304	9449	3
cg19809453	1	6508028	-0.16132075632981827	0.35211563072774776	0.6468467597878796	4.629696032459656	0.09878119599990277	9402	3
cg19809499	1	47882265	0.17575491615643088	0.27386513701517123	0.5210308607201883	1.0314667913086557	0.5970625509279898	9339	3
cg19809575	16	88044501	-0.410644	0.289291	0.15575790373759135	0	NA	1071	1
cg19809636	10	134661640	-0.3736849060812076	0.5157726242156723	0.4687497367723955	0.31086772713361216	0.8560436907331541	9446	3
cg19809659	6	33163443	0.151934303388362	0.2685852741189138	0.5716088386293405	2.0275014455368483	0.3628554538541263	9446	3
cg19809667	19	54401945	0.11933241868517692	0.21200086892198144	0.573512200548164	3.538295103252187	0.17047825081013118	9459	3
cg19809669	6	151346268	0.33396392971918337	0.49384069753573867	0.4988765873141778	0.23324160247746323	0.6291305769894088	5558	2
cg19809734	13	112772980	-0.014079621779960217	0.12032629088921709	0.9068505321287216	2.804321656821714	0.246064685504184	9448	3
cg19809735	11	43380484	-0.27673829371214703	0.7426436608289638	0.7094168390331392	0.18739429865426802	0.9105584837369227	9419	3
cg19809865	14	44976233	-0.03789958007477484	0.11523508817892024	0.7422394108101036	5.378008051256515	0.06794858072664199	9455	3
cg19809942	11	59324029	-0.1285795471167583	0.4766984181502538	0.7873684909818862	0.4236021027061707	0.8091256560091836	9419	3
cg19809977	1	36851672	0.2557379360076845	0.5606425292184175	0.6482810319696135	1.2191625603238094	0.5435784285009261	9428	3
cg19809988	7	149569883	0.06567743342864067	0.1677688166053487	0.6954455654493719	0.1855185762310518	0.9114128618011189	9450	3
cg19810092	6	90342407	0.24146685796810347	0.15161783719927574	0.11124952352841057	3.949647055892663	0.13878580189750275	9447	3
cg19810433	1	120343387	-0.00508951343960832	0.19882154018753112	0.9795776617655904	4.654693250287972	0.09755425198198338	9453	3
cg19810457	5	179674356	-0.06515030043865896	0.07276768178919997	0.37061649573426114	1.1079703685000502	0.5746551344731899	9456	3
cg19810536	1	207623534	-0.27706232096087247	0.2405415247471461	0.24939200284132862	0.5835049837815687	0.7469533901172237	9454	3
cg19810598	1	50892674	-0.15314547890421168	0.2711837820506048	0.5722577726930822	0.07824822534894688	0.9616313511007542	9459	3
cg19810715	17	55483844	-0.289591479683768	0.2183500298374963	0.18474969537631072	0.11659307952794076	0.9433701591903355	9454	3
cg19810723	1	58823579	-0.10631984334191782	0.0960387239583018	0.2682715281377587	6.590094442967933	0.03706629468043242	9453	3
cg19810726	10	1778742	-0.0765043593534419	0.2551723841019105	0.7643187184112719	5.598977855021563	0.060841148918291316	9443	3
cg19810771	10	69597988	0.10637566105609907	0.1589964296235306	0.503467194900844	1.8315932197736555	0.40019769763428253	9437	3
cg19810954	21	46496510	0.1533086142589164	0.11118076090295105	0.16792153039715718	0.8967209683989869	0.6386744104958197	9430	3
cg19811076	5	146938282	0.09001024731146139	0.1775347748706652	0.6121543583284701	1.8992880314242062	0.3868787216900863	9455	3
cg19811087	1	91184501	-0.11838773955892931	0.2536126089309451	0.64063910018608	0.42358836789414067	0.8091312126226604	9449	3
cg19811108	1	117636534	-0.3296373215652214	0.21079910066589516	0.11787603658103347	0.5557726946405861	0.7573828952185951	9458	3
cg19811118	20	43160245	0.17416825255490703	0.1444402680229293	0.227888801736909	1.1873947584369458	0.5522815108831404	9448	3
cg19811123	1	228401572	0.03139108425276162	0.36448222974763805	0.9313669364507062	1.989829546390526	0.36975495623467514	9403	3
cg19811144	18	46286151	0.3037253037469175	0.19684046681042935	0.12283020464950672	0.43599082346826296	0.8041291312163419	9458	3
cg19811148	1	236273181	0.10274737794669406	0.14140919217876247	0.4674733729594562	1.7228484739382517	0.42255982821426263	9451	3
cg19811231	3	108540299	-0.020412801513017408	0.1602551165103267	0.8986420907125505	3.8555544453198185	0.14547118944567938	9454	3
cg19811253	1	160332981	0.15637346014656672	0.26554630612821306	0.5559454347875095	1.8033779430535082	0.4058835547306681	9455	3
cg19811296	10	99161148	-0.02483408516327905	0.6970850937718817	0.971580883477352	1.131499494405887	0.2874557199285437	5557	2
cg19811337	11	65374663	0.20430722121432682	0.3525155540259737	0.5622050466669182	1.4079114525064955	0.49462482837668	9435	3
cg19811365	1	2270807	-0.25502087828860764	0.2708188514827578	0.34636371726687265	2.524059424355476	0.28307887436202445	9456	3
cg19811425	6	31778701	-0.13602134935622734	0.25538121355019044	0.5942960923709302	0.7513684351346943	0.6868191842343908	9443	3
cg19811446	17	77006090	-0.2630959484496786	0.7960923240391559	0.7410341162671232	0.2748502139896458	0.8715996242680069	9450	3
cg19811761	19	57019022	0.09957762053812531	0.168193684124948	0.5538228805291371	0.9331340153560331	0.6271515834512889	9452	3
cg19811864	1	155036142	0.06623965306044201	0.24640064852549118	0.7880612348107716	1.923152951912273	0.38228974009400174	9350	3
cg19811915	10	73648873	0.13778814690788133	0.7470435275098162	0.8536646818042235	2.0316757507559142	0.3620989089337226	9427	3
cg19811994	3	50373641	-0.06737728079944633	0.18371625926266305	0.7138081756985218	1.4403174578145417	0.486675000437776	9450	3
cg19812050	19	1471537	0.027329776096086344	0.5375402313500472	0.9594511922326872	1.4522800666793863	0.4837727374124661	9454	3
cg19812272	1	39547078	-0.2541261786820446	0.27185432255713554	0.3498975267018378	0.023457058199509828	0.9883399819913113	9424	3
cg19812283	5	173021074	0.44150619489909704	0.24798120337104992	0.07501021814075151	0.5563328478928482	0.4557415789902279	5559	2
cg19812400	1	203455997	-0.5728337064670682	0.73573453888205	0.4362227518439499	2.9174533396044438	0.2325321765417676	9408	3
cg19812495	5	71616193	-0.2959633040601841	0.4327695138884001	0.4940496470891383	1.9945255409023734	0.36888779106119246	9453	3
cg19812514	11	1092200	0.051288575722581935	0.13471685679691467	0.7034155768321466	0.1647166523687033	0.9209419019681543	9451	3
cg19812605	11	117934751	-0.16847977763738145	0.3708502991519075	0.6496080904496571	3.950716871201453	0.046851404908632356	5551	2
cg19812613	3	108672872	-0.009703698558108317	0.10309108603071257	0.9250079344026675	0.34975040791014156	0.8395617882224333	9459	3
cg19812706	11	33060549	-0.259798389778595	0.3777414832970127	0.49159908175525396	1.4017442269628102	0.49615241384532166	9366	3
cg19812747	11	111475976	-0.0273374	0.427958	0.9490668138640913	0	NA	1088	1
cg19812938	17	80888632	0.32067100114065467	0.41006890148851516	0.4342187008286751	0.12312472287833288	0.9402943058048624	9444	3
cg19812944	7	767893	-0.10833262422573282	0.21245899181268496	0.6101222332631339	1.8277819742824288	0.4009610505699919	9452	3
cg19813015	14	104896001	0.32139321858560865	0.4391021618490496	0.4642096632512025	1.1166714639866289	0.5721605003219421	9423	3
cg19813025	5	5139643	0.01675587754899685	0.10133106826894667	0.868662405702491	0.7915779920144861	0.6731487180204677	9457	3
cg19813030	13	30996374	1.4688435619749178	0.9166025218101955	0.109047975264312	0.431275704639153	0.8060271498869392	9367	3
cg19813135	6	138200071	0.03155570057629395	0.22712051828352794	0.889499038105583	0.6828856054975683	0.4085948437740267	5447	2
cg19813187	1	9671004	0.4470257456182128	0.2604350929660235	0.08607835637202928	5.322057076801399	0.06987631429865428	9456	3
cg19813226	1	235257141	-0.057904898279907996	0.10596772517642669	0.5847642046742052	0.3574741857738652	0.8363257464836796	9455	3
cg19813284	1	16271762	-0.13694812376053345	0.24174684385483095	0.5710580465321897	1.6953707706977437	0.42840537862132766	9458	3
cg19813362	1	956108	-1.073636647117278	0.6528257650926071	0.10005251847425034	0.5204165456400189	0.7708910134374284	9430	3
cg19813724	13	111742687	0.15890149227744935	0.33576959627714204	0.6360379508278566	2.999111964162605	0.22322925593626225	9207	3
cg19813884	1	59043370	-0.11742905586707066	0.09027224677685018	0.1933158577538746	0.5133149233141496	0.7736331674076635	9459	3
cg19813935	1	153959405	0.19095219968564484	0.29001189410203304	0.5102625982848215	3.474793940709389	0.17597788058179942	9412	3
cg19814100	11	111322009	0.22393845072843993	0.2550250608737287	0.37988744272992125	3.3834380347232718	0.18420260420103887	9457	3
cg19814116	1	6086448	0.21794141224587685	0.7953863936308901	0.7840792686315522	1.1858889573285745	0.5526974805109828	9459	3
cg19814134	5	82768288	0.5176495547700066	0.36098165417276523	0.15157079033089024	3.2008205803326804	0.20181369882981015	9456	3
cg19814159	6	28719517	0.040683310245273364	0.07113013129488403	0.5673517375178101	0.2788822711693786	0.5974347532516356	5556	2
cg19814174	1	213704987	-0.23579527820887253	0.23665875193534733	0.31907943904919045	1.2749974017821077	0.5286129909914169	9441	3
cg19814280	13	114963695	-0.01317596079627536	0.16026768758291163	0.9344779640967915	0.6857872640733367	0.40760099531462357	5561	2
cg19814400	7	158936632	-0.38176682863198597	0.6933447723202175	0.5818968360100849	0.09619523754121961	0.953040747870244	9404	3
cg19814423	20	43992375	0.28166970518912665	0.5150421944717062	0.5844566014796384	0.5652184829016182	0.7538142896946154	9455	3
cg19814686	19	45651596	-0.031801991656080296	0.23591889453251	0.8927695880033781	0.1609617415898545	0.9226725534074316	9458	3
cg19814744	1	231157174	0.08984571419263238	0.1630153358565635	0.5815316434830791	0.7089180192952527	0.701552873901607	9451	3
cg19814830	5	140735545	0.022384590341460568	0.07512468514883917	0.7657292314264431	1.4239450919606798	0.4906753625253745	9454	3
cg19814934	5	42950152	-0.042059803813643826	0.117431377456731	0.7202198730741391	0.07429957364721522	0.9635318001717769	9430	3
cg19814946	17	14205248	-0.749376037519556	0.49673321397210085	0.13139881504503853	2.9274796963812446	0.23136936837740318	9452	3
cg19814981	5	3592435	0.14141580260625866	0.1484586302461513	0.3408128821755891	0.3288410702026749	0.5663423060925495	5548	2
cg19815017	10	44856047	0.3794001996295575	0.14136260520582192	0.007277332808487659	1.9502236679457505	0.37715017300237363	9426	3
cg19815055	5	36876667	0.7687602647986446	0.587872968636912	0.19097578537949356	5.532643259145663	0.06289292324883838	9386	3
cg19815139	14	77924143	1.0413719124904892	0.6318830792655383	0.09934338430812188	0.01462038826356625	0.9927164603479849	9456	3
cg19815271	17	15880379	0.12370589772455455	0.1136019000948587	0.276179395762139	5.953815663801333	0.05095013692386293	9452	3
cg19815325	6	149357256	-0.18965021009905172	0.20241049448930162	0.34877996443528025	2.9903378037110415	0.22421073192358212	9447	3
cg19815327	3	32023353	-0.11325591612834152	0.18176670135807446	0.5332293494987159	2.8704361496194295	0.23806344271355906	9455	3
cg19815340	3	27770391	-0.31342435538063834	0.24280650766035253	0.1967591599872011	8.187620599035501	0.01667557342413481	9453	3
cg19815376	6	114225306	0.024027851764402246	0.09685847788908705	0.8040788955611555	1.1843731005374156	0.5531165444157827	9451	3
cg19815565	18	77917615	0.058073490764193485	0.04088744552334297	0.15551287481745268	0.5827448429015711	0.7472373389777303	9457	3
cg19815574	19	47152384	-0.2014652386237086	0.12110108738592683	0.09618996511982385	0.05989963654888894	0.9704942334018504	9459	3
cg19815589	11	70709062	-0.00845624569719558	0.14422177609744358	0.9532439269804387	3.214846881590068	0.2004033004100463	9451	3
cg19815596	1	201583478	0.006820503063998407	0.05388623662516187	0.8992789490601818	3.1309924752938327	0.20898428156951956	9458	3
cg19815634	12	6280998	-0.45966201916400057	0.2226573427752001	0.03897631738946215	0.9015293447102928	0.6371407613720392	9454	3
cg19815720	3	183770650	-0.07822837132694822	0.09639826791287208	0.41707158454662174	2.630845712901344	0.26836082113905396	9407	3
cg19815818	17	7037365	-0.013110594359579723	0.14172939062621157	0.9262972836489104	0.30593235047106543	0.8581587483380214	9449	3
cg19815871	13	114861689	1.1117157385028693	0.5824529139918124	0.056303493184814785	0.9408229249133897	0.6247451562135626	9445	3
cg19815904	7	80548307	0.1356245185717152	0.3711242420366903	0.7147812263516198	0.5720089420411092	0.7512592570437971	9457	3
cg19815928	16	67514524	0.2144966295185245	0.8663816785977227	0.8044613038291568	2.663194664948676	0.2640551404050849	9457	3
cg19815933	7	15764568	-0.038387858285015806	0.13635443168061415	0.7783039488593088	1.5343439321914074	0.46432433825053077	9446	3
cg19815963	6	122972632	-0.08295377479320043	0.12836656018208153	0.5181331748493125	1.8731147482692894	0.3919749383035234	9445	3
cg19815989	21	45161359	-0.014291688991337119	0.0335067193961169	0.6697202148454084	0.7394898741387789	0.6909105338304965	9459	3
cg19816011	2	113012631	0.14772913759208334	1.020872392953821	0.8849408538175233	1.3474347934731128	0.5098098852725966	9449	3
cg19816059	13	22322116	-0.1324209774759653	0.06944050667486548	0.05652444547144236	4.822359716716381	0.08970938773607193	9324	3
cg19816080	6	44030992	0.28707420163589675	0.4854288520738179	0.554264061751083	0.9108137626999524	0.33989859570194303	5555	2
cg19816107	7	33101939	-0.3017654868550533	0.5122053446034867	0.5557610370779593	2.5538008577997093	0.2789004338150186	9448	3
cg19816125	7	612781	-0.055168829382233456	0.12828598129818666	0.6671624278368009	1.2554275552619485	0.5338108172360404	9446	3
cg19816235	7	26707213	0.14036310431858812	0.3148096458216766	0.6556936147550273	3.0951362641606264	0.21276476098968314	9439	3
cg19816290	22	19701515	2.910719027116818e-4	0.17347635115540486	0.9986612488287893	0.8580472297310144	0.6511445523084434	9459	3
cg19816327	12	54610914	-0.25338256974171963	0.7277097403344628	0.7276961400495988	0.6727739733525007	0.7143466096991731	9459	3
cg19816367	1	3419426	0.09909023817795662	0.25061857091560236	0.6925605012563703	2.126270136658829	0.34537134851073525	9436	3
cg19816379	7	117852104	-0.11489777898636634	0.11106155931124916	0.3008831416808102	0.47562224298574307	0.7883515797018653	9294	3
cg19816445	22	50682500	-0.15673007506747014	0.9344453657353848	0.8667994372829497	1.1422135550849983	0.5648998740885612	9459	3
cg19816560	17	27621382	-0.7366036619790819	0.5301034141583512	0.16466644891040483	2.3690643144634453	0.3058892541033186	9458	3
cg19816586	12	79796307	-7.142878527178315e-4	0.11564297117871332	0.995071765970598	2.160972540004278	0.33943043067157713	9445	3
cg19816642	17	21220360	-0.07273523417229916	0.0630570554590685	0.24871223898403694	2.662869601817203	0.26409806118839224	9457	3
cg19816667	12	49741715	0.3943802872762659	0.38141772432281673	0.3011430756865316	0.46078407925186154	0.7942221748969891	9414	3
cg19816734	1	36930362	0.07139308663431997	0.553757411859361	0.8974171199163412	0.1547068299979561	0.9255626880608401	9449	3
cg19816811	7	27188364	-0.022696394768997784	0.08462366405557227	0.7885423910275953	2.080737872711329	0.3533243037286391	9447	3
cg19816883	17	35296117	-0.04184186151591349	0.34452005057059737	0.9033348424046954	1.851583340677296	0.17359935471116292	5562	2
cg19816930	17	58218781	0.017332396071026542	0.24787102497422286	0.9442533076642993	0.6462427828184725	0.7238859754954614	9454	3
cg19816938	17	1082526	-0.2063109980356137	0.6549468590299387	0.752758480412076	0.9216371936240273	0.6307670901813544	9457	3
cg19816983	6	31937343	0.043842909956466676	0.27338878150662976	0.8725909137351839	1.668867414617923	0.43412025096283086	9453	3
cg19817005	5	172068692	0.6272644206873574	0.4393858081160505	0.15340883200291824	0.1323455712148181	0.9359691283248439	9458	3
cg19817118	3	31494178	0.17528057586805246	0.17184806207159356	0.3077407349045746	0.8696609748435161	0.6473743958804993	9406	3
cg19817126	10	93357526	0.09113109714228891	0.19156355393955404	0.6342720729571905	1.2504019825339399	0.5351538564571967	9454	3
cg19817165	12	68041318	0.0038423722827800677	0.14848642398613968	0.9793555038524806	0.24918520314803835	0.8828565036791276	9446	3
cg19817215	7	98102403	0.06178583979291144	0.09148131851575186	0.49942612806700176	0.3069270171239988	0.8577320635041625	9247	3
cg19817367	15	75498580	0.24806473156674166	0.2590764408622862	0.3383168168889747	1.1129655296781487	0.5732216777958661	9455	3
cg19817399	15	75018674	0.8018712958011254	0.5502752912071881	0.14505609483915918	3.460590068457445	0.1772321127158372	9453	3
cg19817488	7	132763679	0.19806907453838296	0.3516796456315395	0.5732927048204306	0.04347120938440055	0.8348405309433643	5556	2
cg19817652	17	36997420	-0.0024159787243002643	0.04199540973590625	0.9541233353379103	0.1273756258136933	0.9382978782990034	9444	3
cg19817767	12	117147165	0.2210539928861984	0.17276729170603394	0.20072461827399177	1.4955428289390784	0.47342043590372646	9455	3
cg19817795	1	163412922	-0.40776050431826094	0.3249554970983543	0.20954428097919994	1.8897085815538828	0.3887362092263109	9442	3
cg19817820	10	135013791	-0.059897489698407864	0.1044071412578675	0.5661765798406054	2.192778438339498	0.3340751807831528	9452	3
cg19817882	1	226075069	0.1840406047622552	0.20491360989963797	0.36911222947921035	2.257894910431997	0.3233734423904361	9458	3
cg19817912	7	27162768	-0.13894720155769713	0.28822764003001267	0.629753008766387	0.017368440067648996	0.8951508886530307	5562	2
cg19817995	15	38544426	0.7425240242585397	1.046478024914631	0.47798587776369733	0.25457262472032766	0.8804815437562039	9436	3
cg19818016	1	27875683	0.29162914526248207	0.18348468642627538	0.11197185501095791	1.6210817878543813	0.444617510259954	9456	3
cg19818218	7	76752140	0.018193503851564832	0.0788270817907487	0.8174680782332284	0.015630989761051383	0.9922149666905127	9447	3
cg19818271	7	77468418	0.07034914743013153	0.19964130410879122	0.7245550091587694	0.5844998330661321	0.746581929488838	9451	3
cg19818278	6	144164220	0.14376781740417696	0.8171856519933707	0.8603486040320285	0.46643773179748105	0.7919802170921018	9457	3
cg19818293	12	96429861	0.2401916500942383	0.5977839022781416	0.6878286634653454	0.48812458677933873	0.7834388296824775	9455	3
cg19818298	14	21905552	-0.6119536853921352	0.2644630888859057	0.02067060585275477	4.264551196079421	0.11856717539655282	9386	3
cg19818308	14	75946745	0.059165323172807864	0.15153717920558846	0.6962153765333747	0.024842147710586966	0.9876557492783302	9450	3
cg19818398	19	20011653	-0.8175286939652388	0.3179561815728733	0.01013470007342525	3.143279161671796	0.20770435494642409	9457	3
cg19818642	15	91260404	0.36415948424222916	0.748571339543484	0.6266320911768184	4.215930799969286	0.12148488831019633	9458	3
cg19818722	6	31549262	-0.08754236135821586	0.5499691902940981	0.873529545122733	1.5492653841736452	0.4608730322251119	9459	3
cg19818750	17	58118236	-0.11870506348205302	0.1867109326945224	0.5249268541515469	6.142439062366997	0.0463645773175578	9459	3
cg19818764	14	21439700	1.6402070776002178	0.6578422987397367	0.012655705366299584	4.210045242844317	0.12184291797782025	9421	3
cg19818826	3	18467816	-0.08481066198375557	0.2239513010910474	0.7049096443627231	6.642414780489182	0.03610920751870991	9452	3
cg19818998	19	52207792	-0.3884221512407285	0.6740875081502412	0.5644670425758509	2.1035826701821114	0.34931145446075523	9455	3
cg19819049	12	25540253	0.10623949430470084	0.2564048800269517	0.6786231349591443	0.3711705551920553	0.8306179994543874	9402	3
cg19819089	11	116942829	-0.14242172593745073	0.14041965481519786	0.31045976917188395	0.9846459009122023	0.6112049450397852	9446	3
cg19819135	1	70710422	0.1361108025888256	0.2011630623639126	0.49864755527251114	1.3101644300458162	0.51939935840146	9456	3
cg19819138	1	200589910	0.5628473449865594	0.6407371425979305	0.3797065010944458	0.051092419582324675	0.9747773336679637	9458	3
cg19819145	3	35681147	0.28145645172973854	0.34448800935573587	0.4139122570462166	0.7688489978824141	0.6808423489709243	9455	3
cg19819203	14	102783408	0.1220928809418963	1.14596453287769	0.9151526608351297	5.554558023209526	0.06220754330409542	9427	3
cg19819265	1	151446498	0.1465538883606792	0.14147784013412437	0.3002587119096702	0.17244208908811573	0.677950503349771	5397	2
cg19819280	6	168677488	0.08961532899353367	0.1577829036517339	0.570058036202332	2.214527796596057	0.33046190261612635	9454	3
cg19819285	19	58545290	0.4537033175425505	0.3041432775107105	0.13576677988066704	0.2066645426885847	0.9018272723331244	9447	3
cg19819320	15	78426467	0.29990565251065854	0.18719619269379456	0.10913511353665879	0.24578500606051787	0.8843587233342792	9451	3
cg19819571	16	71929055	-0.07521950290045934	0.5768578614764784	0.8962537548505876	1.3641040137856568	0.5055784766903028	9455	3
cg19819595	19	59013380	-0.18086791564929108	0.17002452399499687	0.2874304322674215	1.0344250159828876	0.5961800811397446	9456	3
cg19819654	19	10370550	0.189146981317198	0.4652815960457678	0.6843594487196518	3.391302018528121	0.18347974312618087	9456	3
cg19819837	5	145722517	-0.03781435434960103	0.2290795496102112	0.868888222137018	0.530190481429148	0.7671328842124275	9424	3
cg19819891	16	31129424	-0.06342760492455114	0.6107118939918516	0.9172816623477125	4.9709374907801696	0.08328650519533778	9454	3
cg19819912	1	3621015	0.18581197928800283	0.11585196737740731	0.10874178902268115	1.033042256384687	0.5965924105261502	9454	3
cg19819980	1	44278167	-0.10703219374063298	0.25574969079435245	0.6755788765639934	7.8227837564107015	0.020012626528509724	9453	3
cg19820029	1	154516508	-0.2983072253813254	0.2222845579767404	0.1795940285406684	1.7267716791566121	0.42173174620215087	9458	3
cg19820052	1	156590051	-0.02737105132095108	0.08159797568032082	0.7372948033764748	0.3890524033995632	0.8232246080899028	9449	3
cg19820070	3	48595777	-0.8524144836108096	0.4559472552572237	0.061546854611865105	3.456256261301964	0.1776165740098128	9456	3
cg19820248	1	6845373	1.2514245408330975	0.7509949019982584	0.09564261385129065	0.19501469888367426	0.9070956748844002	9458	3
cg19820287	5	71240614	-0.1624342271270924	0.1979708655025229	0.411933627754554	0.8377713389591536	0.6577793952294899	9454	3
cg19820328	10	125332630	0.07797054788198456	0.0716958002411187	0.27680748845271297	1.8280932894420179	0.4008986428005155	9452	3
cg19820372	11	111411216	0.35900527110527825	0.29740911133477305	0.22739009663189286	0.7320890480804241	0.6934719243505338	9455	3
cg19820447	14	72117181	0.5005484643894967	0.24384554311789786	0.04009900850877431	0.5440339413743973	0.7618413320091897	9451	3
cg19820543	6	168120556	-0.06317542517487658	0.13608801182318017	0.642486720643678	1.4648826073857362	0.48073393880519466	9444	3
cg19820601	5	173030725	0.655613	0.629691	0.2977984091052657	0	NA	1084	1
cg19820609	19	55998931	0.0173844646863803	0.21803704491388773	0.9364506451729699	2.654129817255778	0.2652546665472051	9459	3
cg19820705	19	4455316	-0.011738681377757026	0.23815772105938893	0.9606885657672974	1.1667177245528735	0.5580208999044027	9451	3
cg19820919	1	9380800	0.18949430138725085	0.11764567016330074	0.10724063932603178	0.5905122673568787	0.7443409122719092	9450	3
cg19820921	3	182529148	0.11469962702673323	0.14692502881125458	0.43499795172837513	0.1325508412937667	0.7158017630306595	5419	2
cg19820994	15	27292352	0.12849551559533223	0.1291277088712399	0.3196856252019558	0.07728643800727977	0.9620939047418188	9440	3
cg19821049	15	27076856	0.04870298477588246	0.08695519943212421	0.5754161126038752	3.1720299240566288	0.20473988441656304	9449	3
cg19821098	11	117352790	0.19464060322290205	0.16316224876232371	0.23289808083068028	0.7614831166169208	0.6833544740867268	9451	3
cg19821124	14	95927475	0.01832791371443082	0.23923147441055864	0.9389325050410122	0.9153288407124313	0.6327597818848452	9447	3
cg19821128	2	180454681	0.23895193019777533	0.13035227188305812	0.06678407326015215	2.1029985326673772	0.3494134923235042	9457	3
cg19821297	19	12890029	-0.13326879272782208	0.14590559992993202	0.3610371862754176	3.018551284553854	0.22107005377709515	9459	3
cg19821361	21	46012520	-0.08508050078646649	0.055143781211859845	0.12285873409282205	3.252473796197827	0.19666826609464552	9441	3
cg19821404	6	91151394	0.13755213801695124	0.12320645717891499	0.2642355030855268	5.02556263925808	0.08104252033559298	9343	3
cg19821425	3	69101663	-0.764897682094334	0.6065358862367808	0.20727562641280584	0.02536774636595009	0.9873962281139264	9442	3
cg19821475	12	132076333	0.07354611170147356	0.19548855870270526	0.7067556061731857	0.32955815823197326	0.8480810422072618	9442	3
cg19821536	2	240986376	-0.06684846129479399	0.15799890796142743	0.6722263504457859	2.9508620335172466	0.22868014082753169	9459	3
cg19821582	14	32670656	0.012009901720303352	0.871297440746903	0.9890023644293048	0.5873226888321147	0.7455289262305095	9422	3
cg19821589	2	170591199	-0.013447513485755637	0.31130436809568135	0.9655442437829997	5.30094862131987	0.07061771038290432	9453	3
cg19821682	1	4849063	-0.13124703914663968	0.1681927920240859	0.43519260823865674	0.9951013628359555	0.608018067352019	9451	3
cg19821713	15	96909816	0.12981053471545242	0.1644916767345646	0.43001749163422237	0.21177458493064333	0.8995260257235427	9455	3
cg19821804	19	49401915	-0.07122195877236717	0.1651271845995529	0.6662387852950727	0.2782616748780419	0.8701141774997901	9434	3
cg19821840	3	33760231	0.19296365986676742	0.34050411142134096	0.5709180609223141	5.047715855164204	0.08014979740866557	9393	3
cg19821872	2	240667798	-0.13365439779375454	0.17321029685458822	0.4403331340870619	1.6446156003949786	0.43941639820169925	9454	3
cg19821940	5	151138373	0.25807430096625933	0.8892158141134083	0.7716426996637745	0.7538451927988191	0.6859691683246659	9408	3
cg19821988	17	3827633	0.2998318294093408	0.18601803270416162	0.10699614873467429	3.0402129569928777	0.2186886000791364	9459	3
cg19822110	15	91500893	-0.019964219828941636	0.19227375809552766	0.9173024609757134	1.9264189698559204	0.3816659669707642	9456	3
cg19822127	15	65678027	0.8955249654928645	0.9960260354433464	0.36860049054064875	0.4548612244902205	0.5000354309306269	5557	2
cg19822176	6	43251485	-0.03230566283099328	0.11750730076817369	0.7833740678692334	0.8796249082710618	0.644157218777683	9453	3
cg19822214	19	54641139	-0.2514670437188288	0.3813989881531419	0.5096851462849432	0.47755445746308206	0.7875903153248227	9456	3
cg19822229	1	36616030	-0.6880360699353018	0.2579549399980214	0.007646968360666562	0.11654631813880384	0.9433922160977445	9459	3
cg19822251	3	9595395	0.19770421236706545	0.19375803369026132	0.30755466160687883	0.5523637617332101	0.758674929758055	9451	3
cg19822263	3	128445325	0.49347276237552556	0.449763263253672	0.2725612515330151	0.31640143708221835	0.8536784156846892	9455	3
cg19822309	19	46181546	0.11949561675551627	0.09002867455702951	0.18440741802210933	0.2557107493041054	0.8799806374479116	9456	3
cg19822343	5	180527495	-0.013027256643752566	0.21100375154362327	0.9507703192611027	0.8977906476281332	0.6383329134514866	9452	3
cg19822428	6	3118573	0.19600881364115486	0.7479073265127528	0.7932625885572957	0.1469577794425848	0.9291557603215477	9455	3
cg19822502	6	97456581	0.3302753344810013	0.22859489160504262	0.14851230722456193	7.081827068386747	0.02898683451861773	9455	3
cg19822518	3	71834840	0.055883642341598545	0.40046608742593576	0.8890183107740999	0.7198450054613971	0.6977303961762735	9459	3
cg19822640	17	66203829	0.047370631434980374	0.15175128249945555	0.7549191745247528	1.241841767118213	0.5374492814319576	9446	3
cg19822716	19	1154276	-0.3045147139703888	0.3350650983860663	0.3634438063819565	1.8294449445900185	0.40062779597651654	9454	3
cg19822764	17	26732374	0.7157886626250219	0.4293341499966896	0.0954733613138398	1.9437452038042429	0.3783738307239726	9451	3
cg19822851	19	19315246	0.009752925662593202	0.05421202332044596	0.8572284298872148	1.3128814938353903	0.5186942168940051	9453	3
cg19822892	17	4507469	0.08486696506630548	0.2646741809010399	0.7484779645852051	0.38219870481018897	0.8260505139688352	9456	3
cg19823090	5	71713858	0.09851584348838209	0.10956031579558814	0.36854999244546804	1.9202128789640696	0.38285213322354344	9415	3
cg19823138	15	99559002	0.04153722634347712	0.2350632924255677	0.8597388859728339	0.23661565311730334	0.6266612256979164	5553	2
cg19823329	9	103116038	-0.17106022014360242	0.26105607064222147	0.5122988426164847	8.792738302376305	0.01232199809257433	9452	3
cg19823452	19	17326726	0.08674892252259299	0.2077513257123298	0.6762678655089387	1.170210739156581	0.557047162895046	9458	3
cg19823490	1	1310815	0.6284252499054876	0.34415028530629205	0.0678472729635085	1.6523399625920705	0.437722565543907	9459	3
cg19823494	2	168575200	-0.2644282268347607	0.22037490564853535	0.23017751454501414	0.1123187480821045	0.9453884535050857	9455	3
cg19823504	19	4556982	-0.025542003202513538	0.20869197221989805	0.902589426485406	0.17516395806597276	0.9161437639924445	9457	3
cg19823512	1	203489725	-0.12025124704224735	0.11944699919139275	0.31406305423977143	2.88614425199206	0.23620100366856844	9437	3
cg19823649	11	44951252	0.15330462889814814	0.1475551163899063	0.2988209279058915	2.2941884785414723	0.3175581781172975	9457	3
cg19823683	11	69500973	0.4006376731107399	0.5288051943831257	0.44867365490593974	1.4794916790879826	0.477235194422869	9457	3
cg19823698	3	17088399	-0.046630558855654425	0.13593130123476918	0.7315645756499609	3.359988504039363	0.18637504731643495	9450	3
cg19823710	17	29233276	0.10068345468770303	0.6149403829542166	0.8699446396093293	3.254892157603659	0.19643060234057824	9457	3
cg19823793	3	20227663	0.29443523827023366	0.3199538107487759	0.3574458150519189	2.6851979830124098	0.2611660174980173	9449	3
cg19823847	6	138539706	0.12842271800427252	0.16767005075123562	0.44372080753971427	4.279220888657006	0.11770068506159098	9453	3
cg19823971	1	31409877	0.16428848549053482	0.24002275141962515	0.49367813018050954	0.014640829116424843	0.9927063144142847	9457	3
cg19824006	2	200718119	0.10799217041398888	0.16048399989010073	0.5010010530562798	0.32427794521606634	0.8503230247201283	9454	3
cg19824055	6	114524946	0.24751821935097168	0.1257477160376641	0.04902530961474764	2.4146697675262505	0.2989930698069842	9448	3
cg19824059	2	51255324	0.12238330634314419	0.11934406052203464	0.3051432417565497	2.0350561474949935	0.3614874068736999	9453	3
cg19824180	11	61849694	0.8267867170462798	0.6057957064920714	0.17231761229912115	2.6526500802808894	0.26545099273495487	9446	3
cg19824242	2	105273432	-0.04146636968768113	0.12492924900432494	0.7399505542746546	0.19568311950926773	0.9067925648092385	9452	3
cg19824325	16	58548873	0.07320833511523812	0.39564825559699773	0.8532024555064192	0.577470188378255	0.7492106493716146	9456	3
cg19824334	17	73851399	-0.23852621618012193	0.42476599262107817	0.5744244630203472	2.2895140620722985	0.31830124571976015	9447	3
cg19824362	12	95467522	0.5414876775170343	0.9469146262826375	0.5674275008471753	0.790236638831441	0.6736003345356416	9459	3
cg19824379	19	1419752	0.08224501168395859	0.24658996288694848	0.7387346721436885	1.2547325148245458	0.5339963595259727	9459	3
cg19824388	19	50192542	0.42714849660309967	0.24105901571489916	0.07640012089435191	0.2411820816020126	0.8863963854349117	9448	3
cg19824396	1	203018871	0.0631231910530831	0.2023615179591146	0.7550916089975834	3.8282481164478934	0.1474709519949707	9458	3
cg19824436	1	145384929	0.1601969990437737	0.13736628349538393	0.24353230008970198	0.14439912350951484	0.9303452159606963	9458	3
cg19824441	12	57388312	0.06296832024851509	0.24923576145338547	0.8005420836818451	0.0538414162590372	0.9734384242177709	9458	3
cg19824689	3	111716367	-0.11671218349247074	0.12064280123580312	0.33333442772399113	1.3142514766369173	0.518339037477118	9441	3
cg19824710	1	43995379	0.004527206485942287	0.10026026180972851	0.9639841252427273	4.015060373241253	0.1343200106908281	9372	3
cg19824783	22	19118762	0.10975594204297963	0.13364063530366205	0.41148866744261464	2.9509016024427486	0.22867561655855886	9455	3
cg19824833	8	1041264	0.20679773399935514	0.20839953670015254	0.3210444786597686	4.653844924612139	0.09759563964728912	9450	3
cg19824894	3	156873744	0.05285518120414202	0.1505224146836092	0.7254796299054701	1.822852489743396	0.17697411193897078	5397	2
cg19824897	13	79979916	0.1739431842670944	0.7173945358726623	0.8084197461991335	0.23037553373957267	0.8911987905883525	9458	3
cg19824907	13	93879303	-0.057265982407810646	0.2910577287224831	0.844022174052201	0.5943353847624397	0.7429194199890435	9431	3
cg19824990	14	95675619	0.3593738518130335	0.1798250249549411	0.04566637118702594	3.1108977517637872	0.21109460609363612	9453	3
cg19825079	13	80055228	0.1806823455766114	0.4549502412298392	0.6912587028187096	2.062799671876678	0.3565075590171754	9458	3
cg19825182	13	99948367	-0.12893560209794047	0.18710654096474533	0.49075870988074427	2.400981618472631	0.3010464192830314	9457	3
cg19825186	1	207495562	0.16639501298627457	0.4236584405466509	0.694498626960216	0.13906497768337384	0.9328298263316896	9422	3
cg19825203	5	146207271	-0.19630056451902042	0.14678070246659145	0.18110087737079827	1.0723482259909292	0.5849820517469061	9449	3
cg19825277	1	56797691	0.20026615696793454	0.16753840547120483	0.23195235418749102	1.3742087504853335	0.5030305499484801	9447	3
cg19825371	17	79454562	-0.0011793211702210216	0.05579058757458101	0.9831352899381645	1.4158807181740607	0.4926578514879959	9451	3
cg19825437	3	169383292	0.037089462897931566	0.10681535010526651	0.728418753402658	1.9851324912442634	0.3706243564502794	9381	3
cg19825483	1	237831370	0.16569246334449858	0.10036176149937392	0.09874835114706434	1.8497680339912221	0.3965774126474966	9426	3
cg19825525	13	33160366	0.04821657042653688	0.42505944931489414	0.9096857826981368	0.057018310280857534	0.9718933962848813	9439	3
cg19825589	19	42379710	0.01635645492383032	0.10324571242394963	0.8741238009091814	3.342814187413966	0.18798237064633028	9450	3
cg19825600	2	3704501	0.08216310655555804	0.05005496865092727	0.10070247054479171	4.825792621203892	0.08955553793190002	9429	3
cg19825639	11	3014213	0.2587668368073443	0.17947700804882136	0.14936369807018748	1.0786604766421415	0.5831386855558894	9454	3
cg19825758	3	182880692	-0.10921592137106455	0.33578701508326075	0.7449891768845115	0.11923713549819706	0.7298633547842142	5558	2
cg19825759	10	130844321	-0.3633683952571471	0.15739708410055642	0.020965263259109565	1.0129571705853595	0.602613900330455	9434	3
cg19825856	2	107501733	0.4348380821590144	0.32779006521347176	0.1846493341002927	0.5851977230351058	0.7463214589166272	9352	3
cg19825898	1	2949651	0.013972251916629394	0.18242658617356997	0.9389488436342286	2.313551381915592	0.31449858849063705	9445	3
cg19825974	1	3163341	0.06757374132772362	0.211667637470298	0.7495410710221988	5.194195973810359	0.07448943416782373	9455	3
cg19825988	3	141146295	-0.00902999907857658	0.18245853311121493	0.9605282547600733	0.8882846217569895	0.6413741398150525	9455	3
cg19826026	12	15114393	-0.5392553272992343	0.355185892191927	0.12895539825459282	0.5923483963581004	0.7436578728890796	9457	3
cg19826045	17	61561602	0.11257901456467957	0.23945397560215018	0.6382486654385657	2.2889415589475517	0.31839237299069245	9456	3
cg19826115	2	143673332	0.23264262296494498	0.22052087141058394	0.29143962777306537	2.96627741403748	0.22692432048561137	9459	3
cg19826211	10	30348638	-0.3152640917186351	0.4476676019404829	0.4812851887841854	11.512427609759126	0.0031630649363577367	9445	3
cg19826350	15	78366027	-0.2292687169006821	0.1501128354330389	0.1266841390373863	0.3464846693308142	0.8409338027385351	9455	3
cg19826439	1	226297528	-0.12618365335993265	0.2834507400057509	0.6561971920034488	1.9073499970657304	0.38532235915198304	9416	3
cg19826544	17	42836745	0.8610144853492699	0.866385672835911	0.32032001925563064	6.021542317809339	0.014132291116030404	5560	2
cg19826686	5	153694234	0.2908199534012435	0.19853796744386829	0.14297337681391764	0.8473925067465373	0.6546226911477301	9446	3
cg19826697	1	16176214	0.158399263759045	0.5193870970437297	0.7603863897814432	1.922254945018849	0.38246142804630323	9451	3
cg19826848	11	20148170	-0.17320184582119252	0.1783744634660025	0.33154760355201146	0.7927749084760658	0.6727459871504446	9452	3
cg19826864	10	31321007	0.26697667222100396	0.3717103753372723	0.47261029312108416	3.558860773558964	0.16873423315005956	9449	3
cg19827023	15	96957617	0.09134182925623599	0.21300264264190757	0.6680472660893112	1.537140069733676	0.4636756344654596	9453	3
cg19827089	4	144254752	0.0456437845758336	0.17752189303168298	0.7970889415078265	4.928229935622292	0.08508411123630667	9455	3
cg19827148	1	1260496	-0.1430344255492477	0.6563520647945794	0.8274888517056986	0.36790745871706	0.8319742989205661	9400	3
cg19827167	1	94312206	-0.8547793764351479	0.6815616551607779	0.20978811520452917	1.1126547365312969	0.5733107614018733	9348	3
cg19827182	1	21640802	-0.23939619354133462	0.29975673662132535	0.4245021406372377	7.205119525060466	0.02725386964781672	9442	3
cg19827223	1	164290275	0.40837620610874	0.15860748005190206	0.010030964360344206	0.09504959787552036	0.9535868248990824	9431	3
cg19827346	6	152702387	-0.23988058011223692	0.1463306964064002	0.10114984366892588	0.269967011074961	0.8737303232812479	9454	3
cg19827511	14	93580644	0.010440290802850298	0.19398355820618904	0.9570781818560158	0.5009286735106782	0.7784392411878265	9458	3
cg19827555	6	122925769	-0.2141399200540902	0.18135142793177697	0.23768184676990525	1.1854261127360233	0.2762541088325974	5551	2
cg19827599	4	3521481	0.09092521221576975	0.245330243206308	0.7109177976469228	4.1851411042785465	0.1233695998820672	9218	3
cg19827606	1	74664132	0.04140411366637855	0.5061147356480326	0.9347995838536689	6.523954521510699	0.038312569136131694	9454	3
cg19827712	2	169316491	0.09785804715018646	0.1597944793644978	0.5402735226939431	0.888409094170274	0.6413342243636581	9457	3
cg19827780	17	38347659	0.12329227296065234	0.3777439014891887	0.7441284194004174	6.185636306327972	0.0453739034462037	9459	3
cg19827787	1	23763612	-0.001304219560466997	0.059089930726422615	0.982390702563203	1.5898060263437452	0.4516250344781649	9457	3
cg19827875	1	201618284	0.16438830404922297	0.06296617274859294	0.009034656042888244	0.38894057654235675	0.8232706386871039	9438	3
cg19827923	2	231790777	-0.5384992277308659	0.37934727394015005	0.1557411841938618	2.1594352690221053	0.14169675896315942	5561	2
cg19828022	19	7587439	0.7793414365922783	1.2195092802070824	0.5227829208561107	1.097506643736458	0.577669529628125	9350	3
cg19828063	13	112626953	-0.07680504573130403	0.06500833346775527	0.23741820201802757	2.4509493138620906	0.293618299281479	9457	3
cg19828146	3	155837322	0.13696248729282456	0.17212041752264134	0.4261852452590307	1.6742531488596029	0.4329527954193331	9448	3
cg19828169	5	75699284	-1.1285199178503442	0.6463129237545907	0.08079547955666423	4.028520081975461	0.1334190915080265	9445	3
cg19828220	17	46682413	-0.02237561631865791	0.06480277229457532	0.729877905711952	0.8917186039453554	0.6402738509923152	9458	3
cg19828277	6	54131017	-0.09055115133171934	0.15888227181724027	0.568727831131704	2.8635115261641984	0.2388891211163662	9428	3
cg19828298	1	3713105	-0.7423780654092592	0.4816140892290157	0.12321031907535175	0.9903196013133851	0.6094735052476856	9457	3
cg19828338	6	1672453	-0.11767067207947003	0.16904585863496158	0.48637417142088	3.7840975217108275	0.15076261566765192	9444	3
cg19828416	17	56232302	0.3432789378105706	0.21456406522280694	0.10962295141840508	1.0270622859763905	0.5983788824378994	9457	3
cg19828460	10	118551426	0.17116457981807923	0.2339222318275767	0.46434208504550645	0.1750358744755845	0.9162024373625004	9456	3
cg19828499	2	113029888	-0.03324275350684121	0.09861281099570511	0.7360386514720336	2.728941772706812	0.2555158371434719	9391	3
cg19828516	14	105531855	-0.24118626122803372	0.46988253407819136	0.6077480979963912	0.17899840709383516	0.9143889933919469	9455	3
cg19828537	2	97563889	0.031183747166351198	0.25668537599679603	0.9033058944350137	2.027127885576043	0.36292323431850604	9459	3
cg19828748	14	104175847	-0.1003159080608268	0.23697324509248158	0.6720605914272177	0.03813154657420418	0.9811148289732203	9454	3
cg19828789	5	71079151	0.1284288162370807	0.1441279672319682	0.3728889810888957	1.2659456886468397	0.531010839634946	9337	3
cg19828791	7	100823400	-0.037338011165493894	0.3610243430665742	0.9176277191307755	0.9626785942172366	0.6179552117120299	9455	3
cg19828869	2	171552304	0.2259958416803675	0.15159059753114332	0.13600607927047687	1.5781679550308452	0.2090247822481233	5519	2
cg19828970	2	106371647	0.010245505341754422	0.17466637577540778	0.9532248545362881	0.7269706051083951	0.39386689914340356	5529	2
cg19829001	17	74640078	-0.016162685168309085	0.18115546124362836	0.9289070933632169	0.4241118904557257	0.8089194411181144	9455	3
cg19829058	5	76549927	-0.6171	0.399928	0.12282404428300712	0	NA	1086	1
cg19829229	19	18718202	0.7892038668635156	0.4057719346720683	0.05178166604384121	0.2589509643946597	0.8785561284179798	9458	3
cg19829446	11	107992300	0.009303646754134273	1.302635306741713	0.994301418857844	5.285820162730983	0.021499763369648383	5552	2
cg19829455	11	34200124	0.19586912834991854	0.2767721960600177	0.47913731092787704	3.8502848200455766	0.145854984165524	9445	3
cg19829477	7	93775464	0.16565624650874797	0.19158799584641922	0.387231820518823	0.30305001539928755	0.8593963904773899	9398	3
cg19829602	19	49448199	0.28172800488510247	0.25622058077581766	0.271527105487539	2.246085447728932	0.325288524151386	9459	3
cg19829856	18	44237658	0.12696658104705325	0.13168714857269528	0.33496914153697127	0.8795364121660293	0.6441857221107319	9438	3
cg19830000	12	45270312	-0.014003635940566968	0.3930953410475152	0.9715821559964688	3.513650173248557	0.17259195939338492	9456	3
cg19830128	20	29995343	-0.13879566872392352	0.08717607750997612	0.11135544490808486	4.9781018065994465	0.025670133930659762	5562	2
cg19830147	21	47649323	-0.04823625574376085	0.9175689984236599	0.9580748213281848	0.3880372208392301	0.8236425757919943	9426	3
cg19830192	3	59035660	0.10651093143316982	0.28599863817083543	0.7095819389206584	4.686684261782675	0.09600623603833827	9459	3
cg19830245	17	17141047	-0.020712202368608067	0.32942368488443735	0.9498667963078216	0.3170317519353187	0.8534094149831115	9354	3
cg19830260	4	154217026	-0.1857011363431014	0.22233577258972917	0.40358916084890073	3.9582110265907415	0.13819279365950307	9449	3
cg19830372	18	22006089	0.10195093040921879	0.17576590929598276	0.561888900658993	0.19595459091112497	0.9066694890379344	9353	3
cg19830541	1	33352204	-0.060538680141881955	0.3572668442439337	0.8654431085936096	0.056222025606304446	0.9722804252344545	9456	3
cg19830626	14	105908540	0.09269060505795212	0.5394931615079009	0.8635864882740217	0.1818808119067677	0.9130721229405913	9440	3
cg19830657	5	180597246	-0.07191699507893914	0.14056066878125972	0.608900323463333	3.1754749298998473	0.2043875229264555	9456	3
cg19830739	4	110893541	-0.03671457159724728	0.21064494911395862	0.8616328443611911	1.9407094365628528	0.3789485942658581	9453	3
cg19830848	14	20948815	-0.23548804411796187	0.22410172733026462	0.29334646055590613	0.6408496404832134	0.7258406197799119	9453	3
cg19830849	3	48677553	-0.08560834487907328	0.6764209165863475	0.8992880565808784	0.3505497340397008	0.8392263134279883	9357	3
cg19830983	17	75125896	0.028674260117346397	0.2334753810701452	0.9022536596984656	1.6672479167646612	0.4344719217333755	9455	3
cg19831031	19	54619140	0.8392326068242265	0.5192865206370695	0.10606700755446612	4.301523752327475	0.11639544506857506	9379	3
cg19831077	7	151107924	-0.04049075486960184	0.12756460279154133	0.7509296994608892	0.9623151426976977	0.6180675202967543	9459	3
cg19831197	15	75639278	-0.4231928737051835	0.25699337792129184	0.0996182212388903	1.188688473269223	0.5519243790111821	9427	3
cg19831303	11	64126461	0.554778742268317	0.2926258258313968	0.05797804229106641	1.921233440352134	0.3826568210075549	9452	3
cg19831356	19	2067739	0.1271293557468705	0.20908144373098694	0.5431626110367098	0.4282338270320497	0.8072540006018463	9456	3
cg19831369	22	26881026	0.15264872654575307	0.1783408138854978	0.3920319287639607	3.3234617097214003	0.1898101617740945	9457	3
cg19831386	14	105235891	0.04766946550619112	0.2621963310018154	0.8557331816985003	1.1814234209474674	0.5539329045589831	9454	3
cg19831403	10	88453678	0.0012739871631567226	0.15492186736520341	0.9934387362554137	3.523629414875966	0.1717329358436187	9452	3
cg19831698	15	35381318	-0.12248168255571078	0.21074012859744998	0.5611072031772486	3.055209169100925	0.21705498193768616	9456	3
cg19831846	2	47167859	-0.0551259580566251	0.3001904611334742	0.8542985423832974	0.37753725445755404	0.8279780561115738	9450	3
cg19831935	17	60758455	0.8097173310542795	0.6062687081921233	0.18168822542099844	0.4406766250381346	0.8022473417274514	9458	3
cg19831957	19	46386030	-0.020114122972601168	0.2011350929637113	0.9203419031903118	2.268322768450527	0.32169178405159193	9459	3
cg19831962	3	46719834	0.13231675401312953	0.30988258090683724	0.6693866329819815	0.35639846492671734	0.8367756939975621	9455	3
cg19832029	3	38215124	0.21022030242311968	0.45109333784946065	0.6411983522586	0.21753220212920216	0.6409267241117723	5559	2
cg19832172	22	39916374	0.3998446323595269	0.7182271636892098	0.5777252142357084	0.5285607539326056	0.7677582477483128	9427	3
cg19832184	20	33578069	-0.24055254909297497	0.28997328280710816	0.4067830894771803	5.705406860640415	0.057688153972216	9452	3
cg19832312	10	74855378	-0.023339469169815157	0.5122900112715462	0.9636616729458949	0.18298766223898894	0.9125669456510883	9453	3
cg19832331	13	98870144	-0.011672125166399667	0.1939157669813113	0.952002933602148	0.04462507762068132	0.9779345447844443	9437	3
cg19832521	14	27065974	-0.013574077581350139	0.20847636462699337	0.9480857253858292	1.3816972050277525	0.5011506109009121	9452	3
cg19832529	10	125530301	0.1249140830576035	0.1364073984466409	0.35980184913077634	0.7840002998783895	0.6757040126461029	9452	3
cg19832556	17	39576227	0.13562968823615762	0.21427266234892328	0.5267485979952905	1.8327858081058226	0.3999591332162572	9452	3
cg19832597	7	30634132	0.13102927491203734	0.48743941003887054	0.7880748128158369	2.117156205238886	0.34694878533612167	9419	3
cg19832700	3	169899273	-0.4791843984931404	0.6955443782228515	0.4908645959796683	1.3525036063947373	0.5085194557327828	9453	3
cg19832721	17	44249866	-0.0665390078240492	0.04058396853254737	0.10110101101858689	0.6024561865665119	0.7399089852280386	9457	3
cg19832832	21	42676782	0.025463408435041617	0.18845937513876357	0.8925221254730277	0.08743785942057808	0.9572229666025797	9455	3
cg19832898	10	71010742	-0.013594697336364021	0.1398791732689977	0.922576414887748	0.6495300222087748	0.7226971594974182	9448	3
cg19832952	19	4007106	0.9385014287370899	0.3978541763006185	0.01832879546666091	0.036621290975269616	0.9818559758501348	9441	3
cg19833032	5	43313725	-0.6669766946678848	0.5385565122518684	0.21554829977677586	2.6950901923356234	0.25987745235739	9398	3
cg19833103	13	47126551	0.08129758234811246	0.11216251641536476	0.46856275327810915	6.290306914763783	0.04306031561648975	9459	3
cg19833674	3	69710586	0.07072990369491652	0.11756097664234695	0.5474108648866444	5.099371212901258	0.07810621823259742	9318	3
cg19833679	22	41636941	-0.3985253714999174	0.23953077654592753	0.09615735689733926	3.745540826929841	0.15369726646560689	9455	3
cg19834045	3	159507519	0.12405560327050325	0.17150523829392392	0.46947458995027674	1.185010294528389	0.5529403512153803	9457	3
cg19834071	19	41698987	0.48704109833283865	0.3025635325316388	0.10746005878524145	0.08782550941036943	0.9570374508453401	9456	3
cg19834134	7	82791675	-0.1165176571071535	0.32164391623061994	0.7171602274435462	1.1401269763352295	0.5654895356654155	9452	3
cg19834563	12	132269643	-0.41142376524395396	0.3130970762627147	0.18883093468813086	1.2334547726548406	0.539707805753803	9405	3
cg19834585	12	132824612	-0.03067580700433633	0.31200293515407423	0.9216790158309004	0.034886020924317335	0.851834697566281	5559	2
cg19834711	19	314568	-0.29527974444873345	0.2624675715520586	0.26058301797239114	0.6952359210719659	0.7063686853861905	9459	3
cg19834855	14	90885702	0.25602992769952104	0.304450833228979	0.40037226643851104	2.375664526546717	0.30488145097102354	9454	3
cg19835040	3	46538742	-0.13832284596119826	0.20505541236196737	0.49995328636529085	2.975357678861064	0.22589638926079753	9456	3
cg19835128	10	23100186	-0.12137162927505836	0.1668937087147026	0.4670795022602857	5.059868311724835	0.07966426553807207	9454	3
cg19835136	19	17650995	-0.07257544039296983	0.18226665882285314	0.6904954766148258	0.2563667335840017	0.8796920580439973	9457	3
cg19835246	15	42787668	-0.4588928756244906	0.6500952257521134	0.48025926691471166	0.4276289814386867	0.8074981695336052	9456	3
cg19835257	14	105289445	0.5879437755570255	0.4102728887943297	0.15184200801573228	1.6086386515288462	0.20468327135236675	5561	2
cg19835478	21	47401109	-0.12870633805822682	0.31885282017211736	0.68646688952820345	0.6271068707609783	0.7308453249621616	9442	3
cg19835606	7	150778201	0.10037876365262167	0.463281259961646	0.828466180098104	0.4108754231493764	0.8142908138800666	9452	3
cg19835796	5	123637793	0.048775657100935406	0.25857726322087543	0.8503821273456652	0.11560245151314891	0.9438375393847649	9459	3
cg19835839	12	120966954	0.932594092445591	0.45355907774039983	0.03976623408744669	0.2044036639240414	0.902847309834433	9436	3
cg19836145	5	166998728	-0.012382622242436768	0.07513485260895089	0.8690972289634245	1.2065306934481859	0.5470224984830027	9456	3
cg19836174	5	149921140	0.2844994089377139	0.2576358878282651	0.2694763234400789	2.2635390284078243	0.3224621499262259	9451	3
cg19836199	21	36421941	-0.16773157233353173	0.4006817482885895	0.675497192793118	0.45276471912892496	0.7974131448250552	9458	3
cg19836283	15	68724690	0.1756287185720951	0.3423791400614747	0.6079753890120301	1.8543811575983655	0.3956637364656958	9457	3
cg19836431	11	66620018	-0.18464936203571983	0.2046623567343185	0.3669428916968724	2.8237955540611566	0.24368039300856795	9458	3
cg19836460	3	113251336	0.32511153324159864	0.3631030970911644	0.37058945980034075	2.6274730718299764	0.10502874810257636	5550	2
cg19836471	10	79638108	-0.3098983659444057	0.3220127947590786	0.3358592358253126	1.391172988086817	0.4987818296120295	9459	3
cg19836549	7	51798400	-0.008658908470327308	0.0642482558483539	0.8927916211551533	0.13118038376428748	0.9365145769380898	9453	3
cg19836589	20	55925603	-0.007506568406224506	0.051210054270061256	0.8834604787993998	1.9642565251954365	0.37451318766065567	9457	3
cg19836595	3	115395513	-0.19210352852805054	0.19155438642033287	0.3159251482939245	0.8072183643439286	0.6679050994884527	9433	3
cg19836894	19	44669244	0.959027742692939	0.6462489222726775	0.13781124326947208	3.360640903749502	0.1863142617176775	9459	3
cg19837112	7	2101141	-0.17586579371872804	0.20631635897378042	0.39398746958660846	3.3023658535613416	0.19182286195688664	9451	3
cg19837124	11	1974167	-0.3406787529455713	0.19881149012249286	0.08660648118706263	3.0092513769423856	0.22210041301988995	9451	3
cg19837174	10	6389707	-0.026852832160930366	0.10533784088259844	0.7987840838783443	5.117237210403935	0.07741160260203313	9453	3
cg19837259	13	28527437	0.2736340788188611	0.1991250068897478	0.1693850648981016	3.824385732342528	0.14775602189923434	9433	3
cg19837275	20	36156374	-0.16962131276522474	0.4021781219109512	0.6732026224002383	2.3753523441329363	0.304929043998994	9387	3
cg19837427	2	216670014	-0.33000156342627573	0.2517291180366178	0.18987831270358282	3.5379591781110964	0.17050688718021115	9451	3
cg19837528	14	94776986	0.14748857859448905	0.23313550303905048	0.5269751085248433	1.814382151280726	0.4036564735890875	9442	3
cg19837587	15	51201261	0.1538100305593506	0.7754493251718683	0.8427715805106899	1.0892017051737617	0.5800732718836382	9459	3
cg19837751	22	17645416	-0.168681206400704	0.18751244363108088	0.36834731837619417	0.18452490013590794	0.911865798896782	9458	3
cg19837815	7	150026909	0.08896746213673526	0.19239869121241632	0.6437859009639165	1.3978583796872712	0.4971173371807519	9453	3
cg19837824	16	2097351	0.4638479091603203	0.6798187019047381	0.49504219727616877	1.1637539142985323	0.5588484469587067	9457	3
cg19837938	5	23507458	0.04304917081059719	0.06885062869871415	0.5318039860881777	1.3294869326603724	0.5144054731054777	9452	3
cg19838043	14	104196038	0.048615168840530555	0.13934033455142164	0.7271680160896329	1.1143729415173396	0.5728184402049408	9457	3
cg19838087	11	61442541	0.09168934255126635	0.07824237575348943	0.2412520775880821	1.6105122113985262	0.204419815916282	5560	2
cg19838107	10	79541147	-0.13873386501567378	0.23541679416004785	0.5556522152190644	4.054749506149251	0.13168076229492853	9454	3
cg19838154	3	39323202	-0.41284405129394075	0.41644503933935934	0.32151322733396853	0.029595229237458026	0.8634118684828963	5560	2
cg19838156	7	63774357	-0.21827470749267797	0.446648979640674	0.6250583030476438	5.107547538789452	0.07778755909456973	9439	3
cg19838164	15	29429054	-0.578344062505283	0.38599775783602114	0.13405288729199455	0.24255964702214772	0.6223634845140841	5562	2
cg19838358	12	133304061	0.03554545708008216	0.22744870470319853	0.8758131052011603	2.5796919053055944	0.27531319108998586	9457	3
cg19838506	7	13025242	0.14913206905157375	0.18506420997310172	0.42033534110335	0.9849000964277421	0.32099203811323757	5521	2
cg19838697	10	75007044	-1.2946163728599467	0.6506811336324836	0.046631426141836664	1.3243604766496433	0.5157257029224338	9454	3
cg19838771	19	19647899	0.005673070007232256	0.22297899747638433	0.9797022735880802	1.7918728012834935	0.4082251573103574	9457	3
cg19838963	11	19737351	0.101310346643072	0.19819007815608852	0.6092266381324798	0.4608792661668348	0.79418437601717	9451	3
cg19839026	14	51410501	-0.30668381653236987	0.3012883737938231	0.30872172588813934	0.9067605339039752	0.6354764369869517	9457	3
cg19839035	2	20424326	1.329980183900365	0.7140540715724581	0.0625219026652959	0.21223044002399993	0.8993210223271744	9355	3
cg19839149	2	192542877	0.2251197540578751	0.48073135963370556	0.6395800957415246	0.25926747794183563	0.8784171019609097	9454	3
cg19839281	2	238362492	0.47652562608500826	0.27575635622795386	0.08397610457173153	5.54839624039953	0.062399493526651605	9455	3
cg19839325	19	18761132	0.12346903253013045	0.16104041361409596	0.4432623135544548	0.26965968289990155	0.8738645945701952	9453	3
cg19839347	14	73359001	-0.411835782536264	0.5147970982455357	0.42371293110820163	0.6495909093378366	0.7226751583547052	9440	3
cg19839507	3	113862439	0.3285135397700096	0.30622022212312483	0.28336014934195825	0.007160060611878981	0.9325657711093149	5559	2
cg19839588	6	42419466	-0.1893853815405849	0.6670155527165216	0.7764644211414253	0.42647935458955405	0.8079624637502563	9452	3
cg19839601	4	134459203	-0.033645334921430445	0.1404331706469251	0.8106539061021076	6.627023376903793	0.03638816522265173	9374	3
cg19839655	20	44746499	-0.3633852258030713	0.47785950950890704	0.4469894448463293	0.6019124093330304	0.43784928418895763	5559	2
cg19839691	15	64673790	-0.015223140726482842	0.28678932682959773	0.9576671574643322	2.2727188338636877	0.3209854715221988	9459	3
cg19839698	12	34754948	-0.025452466646812888	0.0558685741878921	0.6486938092532041	0.2835577456668102	0.8678131323297372	9458	3
cg19839798	13	108519318	0.03353020169299915	0.2966625998676693	0.9100109720031876	0.021660014440805397	0.9892284261728638	9309	3
cg19839825	19	7616011	0.0762287762251507	0.09000565303624541	0.3970323529605847	1.2567425339615057	0.5334599576647663	9437	3
cg19839956	8	1444021	0.003919275752955411	0.43651104321526996	0.9928361775817163	1.1074425411997848	0.5748068138215411	9422	3
cg19840066	22	20792224	-1.4188982160233157	0.6673927350399591	0.03350060703289382	0.6759117708135298	0.7132267509122889	9339	3
cg19840095	5	93733023	0.06737423399622969	0.20252742535135826	0.7393855019949741	3.6977768119106296	0.15741204739167994	9452	3
cg19840387	2	159314016	0.44317329473889794	0.5948248665490344	0.45624248185088695	1.1253644226065795	0.5696790133179304	9456	3
cg19840493	8	142242910	1.182773877013472	0.8377553905726288	0.15799802462696994	2.8530049036291354	0.24014738215274367	9335	3
cg19840494	14	89606221	-0.012435889910426073	0.22712320399043467	0.9563344971830793	2.924016198505686	0.2317703891687699	9458	3
cg19840532	1	59012661	-0.7293902106749695	0.6118983319721715	0.23325650403036108	0.12940671490028627	0.937345478692675	9456	3
cg19840540	4	159593380	0.5747750829135394	0.49347975429028945	0.24412468406007998	4.974782435938801	0.08312654298362263	9449	3
cg19840693	3	122785762	-0.8060348032729792	0.5471870792053637	0.1407371223513462	5.958916499719692	0.05082035834478587	9458	3
cg19840732	8	22723208	-0.7305665490925188	0.532564562544781	0.1701289335598678	3.1421377182598316	0.20782293016372566	9458	3
cg19840859	14	106003359	0.003882104893720387	0.12238162904912933	0.9746943050737699	2.427298578404782	0.2971110544978056	9449	3
cg19841211	15	90013532	-0.09247164270034611	0.07895735406290627	0.24153473526478778	7.573847764429358	0.022665215598996768	9455	3
cg19841237	4	110226500	0.10223951939491215	0.16230054312095954	0.5287341825421592	0.039666571878318034	0.8421339230250589	5343	2
cg19841276	10	35931892	0.020068968733309336	0.3391241142573185	0.9528096702956796	1.4950543596550032	0.4735360756954695	9430	3
cg19841369	14	64663928	0.2488015098098871	0.14528015263676206	0.0867928437534356	2.853521122999663	0.2400854057862136	9458	3
cg19841405	19	4064913	0.9233625338116573	0.8804668938471786	0.29430737625270675	0.3663978995205154	0.8326024931919651	9446	3
cg19841423	20	62366755	0.03239746411492021	0.10405341536169713	0.7555313953687157	0.46786294507148213	0.7914160477723038	9459	3
cg19841447	10	12870952	0.14536233070021473	0.2853548858332626	0.610465609298457	6.404451521419666	0.040671577959634386	9459	3
cg19841506	17	4642056	-0.02699596907587928	0.32835139822779374	0.9344743920939296	4.10502033838785	0.12841216243554884	9457	3
cg19841572	12	2039752	-0.02074269099124519	0.11994624637531218	0.8627039167622236	1.7766051372443208	0.4113534046531607	9453	3
cg19841653	10	71160897	-0.35686191023963254	0.499842567643287	0.47525895263739376	0.46773467870008545	0.791466805432268	9420	3
cg19841740	8	105431947	0.04987565769787431	0.19719265368617409	0.8003234044395494	3.3953034691658868	0.18311301753951986	9450	3
cg19841859	14	23399596	0.6498720835984167	0.3663557199101475	0.07608255037945734	1.7067129839447643	0.4259827221057954	9454	3
cg19842026	14	78304357	0.377933290803478	0.2834553134272835	0.1824306872119346	0.5059622908323007	0.7764825219405385	9457	3
cg19842065	12	56660480	-0.38296514259469777	0.6765952830202203	0.5713815104857891	0.15558028795051546	0.9251585562700556	9459	3
cg19842091	5	179566792	-0.18879976231930118	0.21580474660459906	0.38164801374992957	0.4809544164824716	0.7862525653226998	9440	3
cg19842134	12	54070591	-0.010289126430083641	0.21028990024867353	0.9609764391236123	3.9487141857033166	0.13885055156573503	9448	3
cg19842216	11	79148548	-0.2993202263037775	0.3518073219182698	0.3948764238261287	1.7713799822533223	0.4124295023831299	9435	3
cg19842441	8	62051647	-1.084720289504387	0.880419042649761	0.21793040379714906	1.0751473669930633	0.5841639007871511	9454	3
cg19842683	10	102795320	0.21603123385896608	0.2674509527556841	0.41923940775938195	0.4991022775057919	0.7791504350288763	9451	3
cg19842809	14	37125997	-0.058333059895009316	0.19296199725060453	0.7624208180833814	0.2105267163533548	0.900087445980981	9446	3
cg19843028	12	56862244	0.20336416286501058	0.7140080594982381	0.775781633143956	2.544272022101403	0.28023240252817516	9428	3
cg19843036	4	159131516	-0.2666854896450579	0.256038088168352	0.2976040217471707	1.0495753958657403	0.5916809661257766	9458	3
cg19843165	5	122428653	-0.009660836924461048	0.37794822104085357	0.9796072771860548	5.962402692196021	0.050731850730387745	9458	3
cg19843226	14	76836781	-0.054728578068334297	0.15893934268609233	0.7305934217210468	0.674095782083049	0.4116272651119683	5389	2
cg19843429	7	25019751	0.5545400194998216	0.551441232888782	0.3145986726253179	0.0024059972196000257	0.9987977247029505	9457	3
cg19843449	15	27217186	0.007226811736910227	0.07021189696425743	0.918019644617561	0.27979553009336555	0.8694471187408325	9456	3
cg19843457	12	132288611	-0.22456151460522866	0.2648185475023275	0.396447673386964	0.17461424067436934	0.6760431267939789	5561	2
cg19843540	4	183957914	-0.14601603031727764	0.22301285777738394	0.5126334580398108	0.7042745243632369	0.703183594837424	9458	3
cg19843891	8	48675647	-0.01571057153177856	0.05758001777655204	0.7849703427200664	0.6722825685799384	0.714522147930006	9448	3
cg19843939	5	118691561	0.07548597363047362	0.15377296933511309	0.6235025910150582	0.5720444476995786	0.7512459201848796	9437	3
cg19843991	14	94547006	0.07699280645851078	0.7474830731359007	0.9179607943825882	3.3518042726651904	0.18713927816531628	9429	3
cg19844101	11	12028069	-0.1119970079950735	0.2332110611821779	0.6310575765702298	3.8571010392296623	0.14535874050166875	9452	3
cg19844203	22	17592017	-0.1421854462833867	0.2360608368255604	0.5469575331029657	1.2588482788126747	0.5328985879623861	9458	3
cg19844232	8	131075016	0.09359149812406248	0.1481406595259151	0.5275342076414964	0.23239064612771415	0.8903013099337679	9455	3
cg19844233	11	85376231	0.7755821865923532	0.552990409575734	0.1607589014753293	0.36501953640466617	0.8331765052518979	9451	3
cg19844283	5	54448226	0.1668007943808624	0.20458871375701593	0.41490168273697914	0.32602327868174674	0.849581299790694	9455	3
cg19844325	19	18314808	-0.5044009651234858	0.735071254363524	0.4925912261990182	0.37555612088324253	0.8287986300239866	9426	3
cg19844326	8	41755409	-0.06865922154413774	0.19982817199406894	0.7311536678370444	3.2214690949970444	0.1997408410407221	9327	3
cg19844581	11	119020147	0.005418129065972827	0.9779304053282258	0.9955794201816477	0.6349045011071871	0.7280014416102196	9326	3
cg19844635	11	43333440	1.6494752465241764	0.6810631295084653	0.015439071273396223	3.5085018394196905	0.1730368122220239	9454	3
cg19844653	5	133451294	-0.150841361989364	0.24307877514103493	0.5348989193573894	0.16577351274260116	0.9204553770252828	9444	3
cg19844704	10	119304705	-0.2233997197786653	0.24983688882305094	0.37122436964935984	0.7035938370579133	0.703422959641418	9456	3
cg19844724	2	44395966	-0.5813112670299373	0.3462442330691611	0.09317050763227959	3.148052067093176	0.20720926930973577	9362	3
cg19844829	12	120152127	-0.168698943371539	0.11706633925437311	0.14956936272985366	1.3538908161915468	0.5081668664403182	9332	3
cg19844955	15	25326510	0.07151074695031792	0.10611171014882469	0.5003625161478366	6.2124607303282495	0.04476940194686577	9456	3
cg19845127	8	1320565	-0.11227975253960827	0.08383721563813896	0.18048634411936818	0.28298973502144664	0.8680596308802054	9373	3
cg19845136	2	232789413	-0.004977765549614494	0.08633264044466879	0.9540210660658892	0.5301924973235657	0.7671321109833678	9459	3
cg19845159	8	146012669	-1.8215031897336642	1.422703052394684	0.20043557745281185	2.693258454391815	0.26011557508046335	9378	3
cg19845209	14	101200432	0.1342471499636934	0.23068734569769836	0.5606043046721645	1.7638601092932467	0.41398313005494575	9457	3
cg19845249	17	77819279	0.11409858206535897	0.16249799836720338	0.4825832729948327	3.7877089865970563	0.1504906243669961	9374	3
cg19845250	11	129939713	-0.6395463240018672	0.5169809658575695	0.21605773528263764	1.6506171593898376	0.43809978290720664	9355	3
cg19845649	10	101945899	0.23074184234849837	0.890601492790746	0.7955693508362554	2.9432431252924016	0.22955294873576304	9383	3
cg19845715	13	20703121	-0.2717826230920711	0.3567916719278006	0.44621497108947383	0.7230047101931626	0.6966289554450921	9458	3
cg19845720	19	55218146	0.20352662401086935	0.21494172001453477	0.34369374644632555	0.45766751585197873	0.7954607615606523	9456	3
cg19845809	15	57598803	0.18743721857967444	0.48574325381947214	0.6995876599993129	0.6171433295574198	0.7344953128689394	9457	3
cg19845873	20	34203793	0.537655482351406	0.775008886735094	0.48784461469785345	0.2506660491155934	0.6166064818189143	5542	2
cg19845878	4	1742857	-0.012134435788454167	0.15743947464966349	0.9385649507267734	0.8486542277320778	0.6542098457918186	9459	3
cg19845926	3	49058251	-0.7734509486820168	1.0828471634930383	0.4750569818513803	0.7184951992579429	0.3966379550733924	5562	2
cg19846040	2	55015049	-0.08043113737046083	0.22259248031191303	0.7178467372388632	1.8230702233020586	0.40190677845270734	9436	3
cg19846096	12	133049188	-0.17034041746649317	0.11245187238869543	0.12982684242432266	3.0881313139284114	0.21351127082355242	9457	3
cg19846131	11	85375464	1.0605244724544534	0.5648455704917205	0.06044307322681586	4.651113681350663	0.09772900940944622	9458	3
cg19846154	8	74332112	0.09695177920055223	0.1072839096237165	0.3661579100423102	2.3436574483412196	0.30979988439157113	9450	3
cg19846168	1	2845268	0.15814193593495285	0.21702730882747873	0.4662017245529133	0.8338608394707926	0.659066776389443	9458	3
cg19846193	1	92352084	-2.922884670350115	0.7940201716771662	2.3221037366387784e-4	8.706269882343154	0.012866413839252152	9456	3
cg19846295	15	94654174	-0.024054610424586023	0.1566187811247259	0.8779353793101502	2.0668523926057514	0.3557858776701075	9459	3
cg19846314	2	171680113	-0.14676291879111344	0.09056350385190168	0.10511363157077641	1.4066794499012758	0.49492961177911193	9420	3
cg19846318	17	79893060	0.2077394811455105	0.23017873493393806	0.36678400235792114	0.2142474727070895	0.8984144995782015	9458	3
cg19846387	11	64065371	0.04683817863468685	0.1373643682664907	0.733120411944542	3.012353266028209	0.22175621458167846	9441	3
cg19846389	17	39722264	-0.16632185214830622	0.09991094499021794	0.09597241917235298	5.339931929976358	0.06925458234976374	9453	3
cg19846447	2	48814721	-0.013872561230334571	0.20764874971284142	0.9467346942711599	0.5128663248419607	0.7738067121983847	9457	3
cg19846491	17	79322924	-0.018167239976604216	0.18127676824411257	0.9201710597516933	2.3518283949714918	0.3085367871627407	9456	3
cg19846529	3	42906014	-0.08675160767404796	0.2736200839200662	0.7512046647689747	1.2019982225879624	0.548263586017237	9459	3
cg19846608	12	106724217	0.10336086010097088	0.19087564711796431	0.5881568706865341	0.3938227189227592	0.8212634273189071	9459	3
cg19846609	11	124999394	0.08203807368136455	0.1306812836294074	0.530153196309582	0.4958669982696716	0.7804118396149582	9295	3
cg19846622	4	4859960	0.06284490817767302	0.15516673229179667	0.6854662288114212	0.4702443314272201	0.7904742748759133	9345	3
cg19846667	14	22191856	0.030336813086539918	0.10404145295536447	0.7706047832315067	1.637418579902778	0.44100049109077427	9457	3
cg19846700	12	56473973	-0.4205792429603652	1.0081052961775585	0.6765337841330987	0.05786707521129938	0.8098994392541945	5548	2
cg19846707	3	64679654	0.19718905905674744	0.12669421532636127	0.11960891181404693	0.28123786369069853	0.8688203283829634	9453	3
cg19846827	10	30723612	-0.13195245338299988	0.8443074635630933	0.8758085086721407	3.6972108200411316	0.15745660066507258	9432	3
cg19846927	2	224821935	0.16985187242270927	0.8109477724297903	0.8340980597398366	2.7682144249521095	0.25054738554953315	9456	3
cg19846991	15	72411513	-0.1422737132846632	0.13493902366310834	0.29172014868649626	1.9869103191778206	0.37029504966778565	9433	3
cg19847038	3	93747528	0.023993347950103747	0.17392203587331956	0.8902762844261847	0.04161266381272713	0.838359888935638	5479	2
cg19847130	8	10466454	0.014446504999976493	0.1085320499896902	0.8941078161444048	0.10110712811841618	0.9507030037964829	9449	3
cg19847244	15	58246538	0.05552183586698024	0.16850639085633243	0.7417823681436762	0.3326299383498298	0.8467794827473484	9458	3
cg19847264	15	63967131	0.10937871568240322	0.22379852416628457	0.6250276003323598	1.2852079307382196	0.5259211589696653	9440	3
cg19847271	12	57146332	0.6849835248928859	0.748517142377095	0.36012827358285043	0.5974891386109497	0.7417488506635164	9459	3
cg19847411	17	34948054	-0.3667116190966625	0.48520050542967835	0.4497727291312447	0.45116310306516605	0.7980519754323582	9432	3
cg19847436	4	165445207	0.10726915687946265	0.11672641309810367	0.35810640184251546	6.7647134647354346	0.03396730847472593	9458	3
cg19847477	2	203776148	-0.5579211221308661	0.49851896223927195	0.26307304998014375	0.3185477697375167	0.8527627681632577	9455	3
cg19847514	15	74286884	-0.21452820944692413	0.5380174774466465	0.6900859958394217	0.5465373234190126	0.7608883386045588	9409	3
cg19847577	15	29213748	-0.21872165646022373	0.12393561124665564	0.0775972629412883	1.2544468974869243	0.5340726242807309	9456	3
cg19847588	8	30462779	-0.2032321240752515	0.19515319353106905	0.29769092116245344	0.6132233960536745	0.4335767195544478	5526	2
cg19847601	15	99670282	-0.01986563253019899	0.2465469902302495	0.9357795977170826	1.1683000414902993	0.5575795915391689	9445	3
cg19847637	2	33738782	-0.09724558541096112	0.1844246302421674	0.5979910047735246	0.977996378336016	0.6132404374683249	9453	3
cg19847638	17	73128079	0.5708521800767908	0.327879940305858	0.0816765198214748	0.3454703426366593	0.8413604017091396	9366	3
cg19847866	10	1019161	0.19512885589519463	0.12068940647752613	0.10592463783302505	3.0748465478001097	0.21493421511155952	9457	3
cg19847936	1	8385896	0.3275773947612294	0.230578297533311	0.1554105422360556	1.709264355756628	0.42543964842040655	9458	3
cg19847945	17	60783784	0.326414231130745	0.266870311994529	0.22128463727314684	0.10898976266437767	0.7412972207574955	5560	2
cg19847963	12	131356126	0.1774085852076679	0.39934994432686755	0.6568666028082819	0.4586430688717671	0.7950728491016044	9458	3
cg19848082	2	74232673	0.027963067893864185	0.19645884713522896	0.8868150084048866	0.09309714052562762	0.9545181982443149	9456	3
cg19848126	5	175788878	-0.8255140319233651	0.6525421199991243	0.20584482302871362	1.3446242330220965	0.5105268146484929	9459	3
cg19848140	2	168822706	-0.2595044459167436	0.16321868032207945	0.11185311275174269	4.769730768056227	0.0921013770611981	9406	3
cg19848291	19	41725202	-0.3449288125063804	0.29071161183116323	0.2354256005671175	0.4101863410067722	0.8145714188466244	9446	3
cg19848313	17	76397583	-0.2950881346467265	0.2955930664861127	0.3181378823153011	0.29468805030046874	0.8629970336570317	9459	3
cg19848460	19	35761435	-5.818240336157027e-4	0.26534688026332265	0.9982504861520448	0.12370926777348587	0.9400195238442166	9458	3
cg19848529	6	170483067	0.015562636795937019	0.19746509541409726	0.9371820878371262	1.8726269245407028	0.3920705573023112	9446	3
cg19848599	5	131658161	-0.2904505812047376	0.26646816119951233	0.2757126721055794	0.18815105574871702	0.9102140131149401	9434	3
cg19848629	8	65286244	-0.023053305819562258	0.16333612181182128	0.8877591240054219	0.2807041725110534	0.8690522001915494	9456	3
cg19848683	3	168864048	-0.1257820996188134	0.4424499832601027	0.7761916234067331	7.459010123595269	0.024004713746921136	9458	3
cg19848684	4	85781533	-0.008274992068250008	0.21442990126083292	0.9692167465526806	3.33627216620674	0.18859826973107374	9459	3
cg19848732	17	13249936	-0.46848838759192873	0.2247400834110957	0.037107560941686574	5.983600364792654	0.050196991598531776	9456	3
cg19848813	20	36974764	0.10792901990381928	0.2842031405785435	0.7041234850906519	0.24976402034804318	0.8826010343836835	9459	3
cg19848895	19	36226397	-0.13537607331847176	0.24806557429560294	0.5852536325624111	1.7787541494096688	0.41091164029947863	9453	3
cg19848940	12	112250795	0.1434043738416546	0.16463527481336887	0.38373077390882315	0.9978128508938637	0.6071943090166078	9320	3
cg19849151	17	3850942	-0.07303290034990388	0.7205870481047801	0.9192710806659008	0.9232149600857189	0.6302696848245095	9451	3
cg19849211	8	4601508	-0.14531121750130058	0.15015479090586414	0.33317283803537456	2.158232905072368	0.14180768960606413	5560	2
cg19849323	3	72286803	0.41437468863639343	0.22880379788566244	0.07013340282090731	0.9430832887659397	0.6240394793762	9455	3
cg19849386	19	1391281	-0.3476324067335938	0.2294740450306367	0.12979532873382477	5.704968464562028	0.057700800488446544	9434	3
cg19849428	11	40314978	-0.08258021320379945	0.19652971482792872	0.6743452011964649	2.903116795177964	0.2342050190135369	9400	3
cg19849478	12	122592277	0.0032072857487467654	0.23340994109095417	0.989036614120499	1.3513559317724844	0.5088113469109308	9454	3
cg19849509	2	175204996	-0.3680925600041075	0.17943763469281473	0.040231156416847956	3.858579175251923	0.14525135019568394	9451	3
cg19849544	8	38508335	0.008361524155487776	0.07483224660396269	0.9110320110156814	0.5434619867360528	0.7620592325067672	9457	3
cg19849557	6	30619242	0.3082544466305218	0.25298653501794244	0.22304850599560708	0.12560329913876914	0.9391297320030607	9376	3
cg19849641	3	63832719	0.1017607352381134	0.1704991341030867	0.550614083735939	1.050700812251904	0.5913481160559607	9455	3
cg19849728	4	111536767	0.38916971196046074	0.2003117448869431	0.05203788171968592	3.6934012600620827	0.15775680666966616	9451	3
cg19850024	6	7315506	-0.009489165369707361	0.0799995571520821	0.9055802037147854	2.1760849100920434	0.33687529721579873	9369	3
cg19850163	2	228336753	0.14611034907457227	0.4368102459675977	0.7380069167758581	2.544666374620439	0.2801771527983954	9451	3
cg19850275	10	75654257	-0.3394690697270065	0.16199997586660453	0.03612759883731512	1.897628136255413	0.38719994403102176	9457	3
cg19850348	15	55880997	-0.5908778989615309	0.5627195397131307	0.29369982593334576	0.2733530951504918	0.8722523126343875	9445	3
cg19850370	4	72205104	-0.012352414130294354	0.17570516087447058	0.9439533363819261	7.207828068069115	0.02721698548998935	9457	3
cg19850406	12	117174732	-0.04387370621796446	0.11684436056118402	0.7072972450070532	1.1137507294265279	0.5729966752081644	9452	3
cg19850463	10	4868005	0.04996644020362691	0.18468881945473015	0.7867418203913701	0.612547165898791	0.7361851841887377	9459	3
cg19850535	6	31782761	0.9461071685947842	0.6037796301019502	0.11712069683829988	0.20413824896767194	0.9029671323746047	9447	3
cg19850545	22	41347463	0.45556735125954273	0.4972583688819608	0.359583905673916	2.151603706080078	0.3410241943508444	9457	3
cg19850565	19	35168394	0.23165782634791912	0.7038113285626927	0.7420441092965304	0.0749254209876801	0.9632303354346674	9458	3
cg19850728	3	97688465	-0.09885459852704981	0.14534411034963857	0.4964147069546636	1.2712336409843954	0.5296087140397274	9450	3
cg19850855	5	93333655	-0.1709155254858958	0.17842784523177227	0.33811462074262855	0.9110105834695605	0.6341274676137799	9455	3
cg19850959	2	75788212	-0.4720714102856379	0.44411539418042006	0.28780569672473844	0.41083885214110083	0.814305703734247	9436	3
cg19851009	8	10207852	0.0820179484261416	0.4955304977960327	0.8685382979957719	2.5947422108563236	0.10721888357132286	5555	2
cg19851029	3	138669137	0.13388782849452893	0.5273510650427395	0.7995824940366562	2.750296608221216	0.25280210143371756	9452	3
cg19851038	2	86790415	0.39709988648342176	0.766815563312214	0.6045588831696054	0.6206543502272069	0.4308042292542208	5561	2
cg19851113	11	1008337	0.13180006622384266	0.24214017489486594	0.586226042331378	0.9640793907451403	0.6175225484905187	9455	3
cg19851137	20	2645051	-0.3703007387011163	0.713705374599541	0.6038705213654785	0.23131583714796272	0.8907798904392067	9459	3
cg19851200	2	242835165	0.1464756809149422	0.394447344622281	0.7103812803509427	1.7585621081923226	0.1848039665331495	5562	2
cg19851222	22	38857936	0.02522585078992868	0.11289057970439065	0.8231821862287505	0.9197280616455106	0.63136948646054325	9459	3
cg19851242	2	217556902	-0.375192752032218	0.5959837745249287	0.5289987454666918	0.38114673223975126	0.826485119498335	9451	3
cg19851291	19	36400437	-0.19127262979125492	0.3034047792949933	0.5284194218069727	5.852505810390863	0.05359749724448594	9454	3
cg19851384	11	48001835	-0.4052719900882225	0.30455224862933283	0.18328308159540824	0.2662866555235631	0.8753396226484446	9441	3
cg19851416	8	102095578	-0.05903286490465886	0.17951778184611258	0.7422756271464992	2.120253402453993	0.3464119167345334	9458	3
cg19851481	5	3346821	-0.10951673540131937	0.20066426539277923	0.585223364755544	4.226755858128207	0.12082912409186218	9455	3
cg19851487	19	49655517	0.05688816512691761	0.06145431736873941	0.35460272383255037	9.286230785944454	0.009627656922818332	9455	3
cg19851526	4	130257063	0.1474528396277361	0.11459530957038981	0.19818957827448344	3.0082328357250008	0.22221355103890808	9448	3
cg19851560	2	88390167	0.06201242673551693	0.10522935297097243	0.5556551432963278	2.82041360783924	0.09307241737441393	5366	2
cg19851563	19	2546844	-0.027944802511753297	0.06004063271126035	0.641622471528335	0.02703122964740586	0.8694069996541695	5559	2
cg19851574	6	167178233	0.1755392273220609	0.11058887451490385	0.11244163082802557	2.03135716877921	0.15408296021586051	5559	2
cg19851594	18	13868562	0.0685788240660448	0.18248123013366466	0.7070558999845503	0.5106103454045037	0.4748747615405293	5559	2
cg19851669	19	17970358	-0.4777955057775905	0.6570690696051228	0.46712686429706113	0.1647376725069703	0.920932222855961	9440	3
cg19851715	6	26273145	-0.5738233610335524	0.45194864585024647	0.20420399803880773	1.4161939099459824	0.492580709335496	9456	3
cg19851816	22	50657907	0.010575629299989056	0.11525830965943083	0.9268919872713336	1.9587172464515692	0.375551891884583	9455	3
cg19851909	11	94134827	-0.09724763321305603	0.3261207783224187	0.7655542260494849	2.385223499683163	0.1224873733108197	5562	2
cg19851999	3	97540355	0.4217367532725032	0.44824057872783557	0.3467707513650416	3.373372279370878	0.1851320102071805	9454	3
cg19852058	3	105293613	-0.24634000884676344	0.11257212035137817	0.028648767056580666	1.2358433547823386	0.5390636222921996	9181	3
cg19852204	5	3932233	0.45690230686563066	0.21284489237032495	0.03182159833436261	0.722438791951668	0.6968261008525422	9454	3
cg19852264	19	10662619	0.29149324871097554	0.25844126760691605	0.25936649629100267	2.243064287603428	0.3257802698277108	9458	3
cg19852344	12	133463945	0.9644982861086766	0.5794748988520257	0.09602553646049715	0.20519172512010184	0.9024916304478915	9404	3
cg19852827	2	176934369	0.11402957481375663	0.08201240905015225	0.16440921805937728	1.995374122558156	0.36873130855431785	9446	3
cg19852921	6	144074925	0.11445340033240922	0.14181988239094453	0.41964716556556336	4.182549373239877	0.12352957392272353	9431	3
cg19852958	4	13545760	0.07945060889559383	0.20326582682551572	0.6958929838886623	0.2304908052890304	0.89114742713582	9451	3
cg19853077	10	105216262	0.4380527108191677	0.4251879853360353	0.302889585501399	0.8090767166914522	0.6672847862184593	9437	3
cg19853104	14	81670281	0.1437739992371112	0.16504917982857928	0.38370068315802497	0.7510198259573724	0.6869389104038903	9404	3
cg19853143	2	65585470	0.1637724275809493	0.12745710204994654	0.1988195611666666	1.7421206466272015	0.18687035098102617	5560	2
cg19853194	18	9913725	0.08274402916603073	0.45854447549419974	0.8567998544624837	0.012053013517352664	0.9939916162088417	9455	3
cg19853229	19	39903895	-0.2774793180584985	0.6723954334492186	0.6798463428354524	0.3981957408415944	0.8194696875649509	9458	3
cg19853364	2	99082357	0.522452046004003	0.42757143643760315	0.22174322718609996	4.370664964850034	0.11244034300085579	9451	3
cg19853413	5	135468610	2.0277560411807793	1.0618356827999442	0.05617568044302704	0.029383591895211822	0.8638963380349008	5546	2
cg19853440	6	31838474	-0.3915533280040828	0.2348221051899839	0.09542562828947233	2.5577830675888267	0.27834566627961377	9457	3
cg19853494	1	169680613	0.10290876850156717	0.34302352529123364	0.7641733510938816	1.3295343372628032	0.5143932806565025	9439	3
cg19853516	18	52495981	-0.9617296066171689	0.4043795974547492	0.0173934145887522	0.016033147169642076	0.8992395327121312	5394	2
cg19853517	5	139283262	0.09572451313075059	0.15278732084388186	0.530973060779134	0.7787493965353932	0.6774803717276329	9453	3
cg19853565	19	2540907	-0.2753262212073919	0.21798005744050722	0.20656047982882397	1.9000097330532362	0.3867391413735959	9456	3
cg19853703	22	36044792	0.5954465794405237	0.697516586812415	0.39328977212328	1.63482853904818	0.4415719656909589	9457	3
cg19853760	22	38071677	-0.5593725196824235	0.20494661209818701	0.0063457918251509	5.356879920428927	0.06867019887788452	9458	3
cg19853922	19	49109882	-0.18562269389101985	0.26268898923667977	0.4797993431248022	1.0091531177367454	0.6037611786234769	9458	3
cg19853927	3	153839743	0.10900413690240235	0.39806485851204154	0.7842113356399005	3.236227086698473	0.1982723787551108	9456	3
cg19854048	7	35774152	-0.24139417181768733	0.18646534291671804	0.19546539940989427	1.297528848936636	0.5226912024031539	9442	3
cg19854183	3	148048753	0.27807766438988907	0.1532116909665379	0.06952546893433885	2.045703128209276	0.35956814526689007	9454	3
cg19854213	12	130919218	0.039377862713627476	0.1846630625685965	0.8311384555705807	0.33935338142341187	0.8439376253662244	9450	3
cg19854235	8	145095960	-0.09813307213871598	0.17131149223086478	0.5667569977055202	3.410269641136124	0.18174788117093177	9449	3
cg19854293	5	1052919	0.054089045574363503	0.21158918160134962	0.7982347151288369	0.09311292667395313	0.95451066419112	9459	3
cg19854301	16	82671450	0.25394808010529385	0.2208548404596797	0.25020912345313745	1.859335960750713	0.39468473169604235	9457	3
cg19854376	4	128553669	-0.07794219967107908	0.22520332468415802	0.7292698025537331	1.0319277878557898	0.5969249449003745	9406	3
cg19854470	1	109419421	0.20676604722561848	0.6594263036409901	0.753859464994432	0.4137160722115781	0.8131350776162373	9459	3
cg19854521	7	93520452	0.039351337556917665	0.07108159671754953	0.5798471790998918	0.22444601537821737	0.8938449009863753	9441	3
cg19854666	10	134797312	0.0717630225448867	0.14195129099899245	0.6131748284851395	5.326665710219432	0.06971548251490112	9453	3
cg19854704	10	133508755	0.3151446599920275	0.1252857875789361	0.011889527506571258	0.1848729262319424	0.9117071361548272	9454	3
cg19854744	11	118850352	-0.20145658556091878	0.44631443098459617	0.651717023031521	5.483975471861318	0.0644421255718754	9449	3
cg19854835	2	233323269	-0.10671588688102401	0.15328338477818576	0.4863036105626585	0.253957101306299	0.6143024406654362	5554	2
cg19854900	7	4265529	0.04799779608434563	0.19234315102511823	0.8029411487917618	1.0867019060402365	0.5807987585131189	9458	3
cg19854901	3	50376216	-0.059960541998558756	0.12793197413381577	0.6392906488562506	6.001657316938644	0.049745828981041615	9455	3
cg19854915	3	27770995	-0.22850482738986594	0.13830045482360775	0.09848669030403846	0.9578945414049727	0.6194351462117972	9455	3
cg19855153	1	245530297	-0.1844526247496009	0.227888848065306	0.4182866385441509	6.147141736259169	0.04625568664342339	9409	3
cg19855215	2	209010986	0.25505123591805146	0.21631284141506274	0.23836431378607228	2.551922147952279	0.2791625433984394	9451	3
cg19855366	13	111267979	-0.27188875892010006	0.21967611877464713	0.2158347036813978	2.3573823161771985	0.30768118120211535	9425	3
cg19855470	22	40060836	-0.0024138457276384924	0.22359108964240898	0.9913863614592237	0.7014547394937789	0.704175707289588	9459	3
cg19855489	3	132257551	0.02058004610175393	0.23325978221922797	0.9296954563689194	1.5182285361177708	0.21788776548073682	5559	2
cg19855559	3	110754331	0.03406459010039012	0.12185253021698493	0.7798182681654511	2.7453821066116038	0.2534240634462955	9453	3
cg19855563	17	79253533	-0.14737274779980306	0.23246549740448133	0.5261099560446687	0.7647415770163543	0.6822420387930909	9453	3
cg19855573	1	152297873	-0.059512310763818514	0.09636497046149425	0.536857484382014	2.633207078485886	0.26804415911090507	9389	3
cg19855618	8	144731579	-0.5865146763427698	0.38002105429827077	0.1227400189560945	0.03682165680372712	0.8478286060574892	5559	2
cg19855747	1	224593733	0.07191032123772258	0.2051788083486743	0.7259812308985045	0.8145571529176976	0.6654587833263421	9456	3
cg19855777	22	24829716	-0.398885378349662	0.23417463074904035	0.08849937729543288	0.4583726491397415	0.7951803580629742	9457	3
cg19856002	4	159593054	0.8895877727016477	0.7215526041477809	0.21762053925539596	0.6180788286596124	0.7341518333535197	9458	3
cg19856013	6	51342462	0.0935883528586409	0.16202231352665164	0.5635164326791224	2.164325631070234	0.33886183686916144	9450	3
cg19856139	1	185015066	1.097455752754852	0.7388705637168055	0.13746032086041338	1.1576229914325844	0.5605642037693136	9447	3
cg19856145	19	50312108	0.008130970823928475	0.41132050315105123	0.9842284701783495	2.578297401294068	0.27550522070342326	9457	3
cg19856241	4	148233162	-0.3006369854274519	0.18723829742393586	0.10835340059431853	0.5930773314085274	0.7433868831310252	9457	3
cg19856252	3	134370147	-1.506508516132805e-6	0.30845814841896135	0.9999961031346006	1.9187600405207297	0.38313034540928	9455	3
cg19856263	11	127012786	-0.22761288894466766	0.14637838505991288	0.11995501796827499	9.226083765889582	0.00992159203716386	9455	3
cg19856273	1	46668472	0.12007115154193156	0.0814540204317403	0.14045539556422826	0.4665880463189201	0.7919206962651802	9451	3
cg19856334	2	172290437	-0.6405065795521622	0.596509661325131	0.28293149028353326	4.01090192967425	0.1345995823280162	9402	3
cg19856346	12	56546403	-0.06072548507419277	0.2365393758654039	0.7973913523156823	1.1146693767511289	0.5727335447124796	9396	3
cg19856420	2	113672758	-0.14708345226670957	0.2042838241818537	0.4715277115721389	1.366063549666694	0.5050833696920137	9458	3
cg19856444	10	18241116	0.027610173141802218	0.08916395980651141	0.756822412464931	2.462237054867161	0.29196582319008935	9444	3
cg19856499	12	52215042	0.033201032381088465	0.15222911593464414	0.8273519027072895	0.7938266832635821	0.6723922915267871	9450	3
cg19856520	1	39696676	0.22119698526539464	0.8493534632939825	0.7945322290204224	0.4496366452792535	0.7986613042571925	9457	3
cg19856593	21	38064236	0.05039194247711788	0.12225400244170323	0.6801997752376282	0.19104708293762496	0.9088969646322669	9437	3
cg19856606	1	1022932	-0.09448346397395176	0.35078515970408397	0.7876614969017224	0.08571494260500562	0.9580479296599487	9434	3
cg19856705	1	234667500	-0.06928487770347669	0.5732737381145759	0.9038032879564324	2.4850174999675545	0.2886591351929498	9437	3
cg19856728	5	87963592	-0.019671333913196913	0.22954955837400315	0.9317085842668403	1.0536111024119412	0.5904882445249451	9455	3
cg19856749	10	124316636	-0.028815424210398295	0.22558020562280456	0.8983554049418185	0.3145757575389723	0.8544580430780111	9429	3
cg19856758	2	62684655	0.046755785437977655	0.1031855893951501	0.6504600235759261	3.999987965831942	0.13533609756283396	9459	3
cg19856771	13	42780042	-0.05802835638056699	0.17075814492281044	0.733986247908001	0.8054908722048874	0.668482249112426	9431	3
cg19856845	14	93116513	0.17393181432410137	0.3175765051367228	0.5839083732782333	0.15465156474195169	0.6941292076359966	5561	2
cg19856897	7	142495846	-0.061908103667258865	0.09330959056983425	0.5070296582421824	0.09886035385001257	0.9517716114370506	9442	3
cg19857071	1	46599010	0.40647505835505227	0.7547384827074135	0.5901876583301826	3.8471088503044815	0.14608678367201683	9412	3
cg19857151	1	235985454	-0.12422128743705486	0.19531962213478532	0.5247830702016321	2.5456166732908865	0.28004405843285207	9452	3
cg19857227	14	95240340	0.028795760231796277	0.12074465832065286	0.8115051382087801	1.4613247161153573	0.48158989947533426	9411	3
cg19857280	2	64067938	-1.7167819329693583	1.3234101609822404	0.19454827449778841	0.009460628431422223	0.9952808561006025	9315	3
cg19857361	1	34330000	0.3016718930394124	0.21713731294433458	0.16473731060177108	4.458347959033627	0.10761728751556757	9457	3
cg19857407	7	110272993	0.23575370209496713	0.11592437500647937	0.04198333110462014	0.4158790184065046	0.812256169248732	9458	3
cg19857457	18	47018947	-0.2385314471549796	0.2567778930633965	0.35291979589630407	2.2627756351464448	0.3225852561354957	9457	3
cg19857461	17	78703048	0.044466926037561215	0.19035529383353225	0.8152958157135186	3.3078458175355125	0.1912979901684095	9455	3
cg19857537	11	126081181	0.47984639825734415	0.8644523364834266	0.5788350402104386	0.4971621225804244	0.7799066380343823	9456	3
cg19857538	9	131085530	-0.10342501464447428	0.832531904439365	0.9011335727374454	0.6146931642953611	0.7353956817198198	9455	3
cg19857541	3	108836800	-0.04439981148906714	0.24870007063131175	0.858308695806347	2.5222334344304627	0.2833374419658079	9457	3
cg19857564	1	92545888	-0.061807120671084924	0.6739947898414217	0.9269342773041422	5.545624625098114	0.062486027167823414	9393	3
cg19857633	19	13264064	0.6712857672302832	0.5259027065878451	0.2017983334079242	1.5221876530680758	0.46715516073225305	9458	3
cg19857707	6	169280573	-0.02651654506984841	0.12173827656959743	0.8275724736910092	0.7070114304292712	0.7022219792272653	9458	3
cg19857714	11	986709	0.22575650222031687	0.15390895734180698	0.14242544229963033	0.45455558334612284	0.7966994350783595	9455	3
cg19857737	1	39044238	-0.5238237124796763	0.4840264317307953	0.27915420767009813	3.280992444096066	0.19388380899554492	9459	3
cg19857761	5	1174522	-0.03202360698544176	0.062450285910647725	0.6081013076533444	0.014106930852820082	0.9929713518772387	9459	3
cg19857840	8	141551367	-0.03900491222532738	0.8553546028608874	0.9636283774348806	2.627846776811978	0.2687635214574736	9341	3
cg19857925	1	54092152	0.1306189047733135	0.1299984264678266	0.3150061832703011	0.21167902990046703	0.8995690038684951	9446	3
cg19857932	11	89955878	-1.0224081084298726	0.6761547391253755	0.13051048357749462	1.9846929538215992	0.37070581703840105	9450	3
cg19857977	1	220408360	-0.3967634707748537	0.18773752423597234	0.03456700739238505	1.9795585178008546	0.3716587223229042	9441	3
cg19858017	1	9884719	0.21741392280474317	0.2132548875746293	0.307964396179696	2.1200572602296854	0.34644589140241044	9459	3
cg19858064	11	61247223	-0.526746560320955	0.20458248487362038	0.010031567136429147	10.11334571254854	0.006366707262721693	9451	3
cg19858082	7	2195460	0.29506983781337354	0.2176937989585984	0.17527894127504653	0.8070927481772636	0.6679470506450217	9455	3
cg19858173	2	128099688	0.04011882875045378	0.1455568275255004	0.7828375405161523	0.11808077421217408	0.9426686967276277	9415	3
cg19858214	7	134298937	0.008141319068376325	0.14279137783297421	0.9545328632664561	0.5291753803764263	0.7675223417379237	9451	3
cg19858280	5	207590	0.20065510340489429	0.2366024498031491	0.39639977916632113	0.20977298701137506	0.9004267210665537	9456	3
cg19858334	1	85220942	-0.21117867460775147	0.24025647522857618	0.37941654788330964	2.377984708465645	0.30452796583314384	9459	3
cg19858413	10	134267018	-0.039020607832251156	0.14080385505115378	0.7816822747179961	0.39246098415135056	0.821822789205664	9450	3
cg19858576	5	191806	0.09397552681953686	0.06799422521115937	0.16693780108191458	2.1843000801894235	0.3354943913174754	9453	3
cg19858718	12	123717421	-1.372641672532048	1.0445208327840716	0.18880068492738444	9.234579306559432	0.009879536776612772	9339	3
cg19858749	12	114882068	-0.002098461795029786	0.1979905598439879	0.9915435416616487	1.2509232595443875	0.5350143929315568	9459	3
cg19858931	4	122791713	0.031241231527685782	0.5292541300854001	0.9529291760403342	3.0283235405320377	0.2199925118474667	9406	3
cg19859193	17	79391616	-0.12850378554586753	0.23785498478863482	0.589017010668083	4.437480968123262	0.10874598991243527	9457	3
cg19859270	3	98251294	0.03821518824855108	0.1781773736611082	0.8301740521147327	1.088948577224524	0.5801466929086283	9456	3
cg19859290	11	20618399	0.07967113375814897	0.4836439452728115	0.869155743483411	0.1185014644229843	0.7306654895083666	5552	2
cg19859335	2	70142152	-0.20260917749159557	0.6027514629681326	0.7367649196921211	1.7710097555240245	0.41250585566278475	9454	3
cg19859445	8	19588125	0.3586578178520935	0.19818478515460486	0.07034012090956118	3.7528512738277233	0.15313649411166963	9451	3
cg19859486	3	45730655	-0.7606718903877756	0.6156334568227616	0.21661018968492818	1.5387830989497429	0.46329487457967544	9339	3
cg19859698	14	61822607	-0.07381208234614177	0.18379404790069823	0.687976857119196	0.16892482708794704	0.919006196913689	9454	3
cg19859729	12	3281556	0.047950211631646554	0.11334650569666735	0.6722653958063128	0.9575739653931822	0.6195344421939298	9447	3
cg19859781	13	40174685	0.18457054969249478	0.1389247955790739	0.18399169512253413	1.4589566420215665	0.48216045747196884	9441	3
cg19859980	1	211555940	-0.6881255598394129	0.9050472532957643	0.4470633085258185	0.7570029246213906	0.38426808018442815	5561	2
cg19859993	1	207013239	0.14234091504903373	0.1593348862687456	0.37167281248811745	0.35258055284031664	0.8383745876387155	9456	3
cg19860121	10	79389524	0.27494894287967825	0.266423917134034	0.3020730663023578	1.1013063743862668	0.5765730772053026	9454	3
cg19860154	18	72999596	0.16232065359177947	0.2206536812438748	0.4619526281583397	2.0736795957531537	0.3545734370102124	9459	3
cg19860159	1	228946569	-0.6034620554137217	0.21654949093798215	0.005324502571383328	3.7906572619677403	0.1502689439002353	9456	3
cg19860160	1	1045382	-0.2888556253885019	0.17939355160544845	0.10735891121772682	1.263904505192238	0.5315530615515205	9455	3
cg19860178	3	196594579	-0.3550170371120933	1.0891067009336148	0.744446409882529	0.8785362491727065	0.6445079480336686	9349	3
cg19860245	14	74300557	-0.010346501035188596	0.17284383429070085	0.9522668196355778	8.71623962303063	0.012802436027504463	9405	3
cg19860320	13	33640942	-0.08264535206913953	0.2739851454704166	0.7629251962337108	4.393392440578896	0.11116983296132685	9457	3
cg19860353	3	194756349	0.05386357417042765	0.12442450745949914	0.6650862236496445	0.03904399247326004	0.8433615343805132	5557	2
cg19860459	17	80352319	0.4439729988924659	0.39765897463699773	0.26422242107733357	0.13198781534366133	0.7163798421108497	5561	2
cg19860515	2	119248072	0.002260656468104266	0.05730755942879066	0.9685333800428185	0.655636723289426	0.7204938771434153	9455	3
cg19860636	5	156191450	0.10020233600082354	0.1343971053141441	0.45592772261327136	0.6408211797332234	0.725850948837611	9455	3
cg19860663	12	117348460	-0.26228435692699714	0.2608251020031127	0.31461054358417145	0.5272486075144264	0.7682621186357396	9396	3
cg19860717	1	214551360	0.21216703287578734	0.1923664466946768	0.27005687004962536	1.6031917141912906	0.44861247116379926	9442	3
cg19860734	6	163602929	-0.015533700657526446	0.17846159189173474	0.9306379192606529	1.784839528995107	0.4096632638201338	9267	3
cg19860752	18	37332566	-0.12031178624325943	0.16602147876636503	0.468650803198966	2.475567570590087	0.29002626669438497	9457	3
cg19860796	11	6628351	-0.4097230108764459	0.6722804682629689	0.542224549382772	0.10458074164994553	0.9490532494542148	9457	3
cg19860840	6	31798138	0.3519761632695753	0.5063039567615363	0.4869378280168276	0.5341768066199408	0.7656053864233361	9453	3
cg19861048	1	1216347	0.12702902705562455	0.1976355471539794	0.5203903405848188	0.41325730422497753	0.8133216191814401	9454	3
cg19861078	7	7936962	-0.13514073296961282	0.15312016777849483	0.37746346684170223	0.15615370632493084	0.6927226811955871	5377	2
cg19861110	12	100967307	0.18267508494902943	0.4062881234391656	0.6529847859693994	1.8592257449276777	0.39470648254663043	9453	3
cg19861138	2	154335384	-0.06415388340011335	0.35472883907232533	0.8564827205176798	0.5980310741889837	0.7415478878459011	9446	3
cg19861147	1	13881542	0.9346288890524841	1.6433523316535	0.5695372718448348	8.595464463828943e-5	0.992602780352722	5493	2
cg19861165	1	211872042	0.4898884024755175	0.5119427144748618	0.33860745797122194	1.4503725690356137	0.22846818006923933	5548	2
cg19861260	7	87228749	-0.2633562676909456	0.2268017180848221	0.24557112889228017	0.8978078131027402	0.6383274348312892	9388	3
cg19861288	4	57975793	-0.5973406853129335	0.39930872426865677	0.13467007960421945	5.610035772779457	0.06050568893456868	9452	3
cg19861312	8	143214422	0.12597068565125008	0.18943414630701846	0.5060606954035347	0.017955035464917335	0.8934054204039108	5562	2
cg19861329	6	108881880	0.24562873455406442	0.8017526480761293	0.7593269584960434	2.24637286378706	0.325241780937471	9348	3
cg19861427	19	18830612	-0.12187893598233007	0.21732357839338748	0.574921735734004	0.4358741533524084	0.8041760415040364	9459	3
cg19861460	19	56154045	0.33590334232745567	0.35406314160484326	0.34276798398878006	1.878064977549216	0.39100595506221425	9452	3
cg19861486	13	99231630	0.35185220584463883	0.28109434549403534	0.2106708830916912	1.8230567764985095	0.4019094806425388	9457	3
cg19861606	22	25573408	-0.34287796992747666	0.2401454681429085	0.1533515063609286	4.702830540984572	0.09523428452111563	9431	3
cg19861623	14	91099023	0.312259538096416	0.1483580494598612	0.03531135354599929	6.929673587859356	0.03127810978717485	9456	3
cg19861632	4	22392700	-0.025429176063738346	0.2526458730676415	0.9198271446752776	2.3693217014105743	0.3058498906856438	9448	3
cg19861697	7	86782611	-0.7311386190924979	0.5918975517160645	0.21673925587357792	6.297687185902223	0.042901710032244425	9455	3
cg19861741	5	170742608	-0.239304398992114	0.20160045794984802	0.23521851201723176	3.184043939697162	0.20351369687598328	9454	3
cg19861824	4	16901058	-0.004063580787263004	0.09774060926878854	0.9668373811231842	1.9461230487396417	0.37792424089212084	9458	3
cg19861842	8	22855745	0.01447680773916862	0.1800846690468831	0.9359279579960578	1.1669570070486937	0.5579541415811824	9444	3
cg19861858	8	1019352	0.3439379350800003	0.4018237050947405	0.39202965635289305	1.963251128052312	0.3747015022338916	9422	3
cg19861914	13	76334039	-0.10565085984232575	0.25116662235606674	0.674017597055676	1.3834563076673771	0.5007100170105423	9458	3
cg19862109	19	58987865	-2.0332730782393806	0.8092535976298457	0.0119869275336241	2.915551297439284	0.23275342473320879	9444	3
cg19862213	2	25456072	-0.36197085255717976	0.22281586179844085	0.10426293389156967	1.7423867514767046	0.4184518808386	9456	3
cg19862235	20	7863971	0.13564866575799395	0.14937583463715412	0.3638237271192562	3.1225237732374262	0.2098710705399661	9458	3
cg19862242	6	138200334	-0.15341816762585636	0.17361314810148773	0.3768699099261428	0.13555344767924882	0.9344690949577683	9458	3
cg19862272	2	70190733	0.023712387468195057	0.2628852703130865	0.9281278729700494	1.3516081673385973	0.5087471807981933	9454	3
cg19862344	6	49605181	0.3363950053691167	0.17093221999496105	0.049067770868972516	0.15413858210439316	0.9258256999469837	9455	3
cg19862427	12	111358545	0.047878823344849636	0.10035341933006257	0.6332894460514296	0.9564387117485048	0.6198862063866324	9456	3
cg19862769	10	6162118	-0.21587526690738051	0.22349331402946535	0.3340873372403692	1.1169082399990966	0.5720927673905257	9457	3
cg19862782	1	1153924	-0.20784291200228505	0.22146444927566347	0.3479909349490823	3.0097864840830533	0.2220409972102243	9458	3
cg19862838	3	101396008	-1.520532006562074	0.7865610727232537	0.053219057890789775	1.235569508985444	0.539137437499192	9445	3
cg19862860	22	20008420	-0.3289149633624301	0.6464603161103792	0.6108968062692163	4.772819440177816	0.09195925135652626	9453	3
cg19862899	10	82173556	0.04835145507873803	0.18058022341466898	0.7888870697463621	0.8773056172475002	0.6449046460969274	9458	3
cg19862912	8	142436487	0.3189560179536108	0.22643303830684358	0.15895029050146808	0.6986514072834777	0.7051634185695672	9459	3
cg19862918	17	40761350	-0.5735438354150635	0.7144647620617705	0.42211338256762854	2.674106928081103	0.26261834405762774	9458	3
cg19862930	4	173979501	-0.05272147810100916	0.18453832523835165	0.7751125594590456	0.34606184246331223	0.8411116062356911	9456	3
cg19862964	8	62940670	-0.28013761497247686	0.20818077610940022	0.1784167302977619	0.7702307551372547	0.680372131993511	9450	3
cg19863003	5	112257612	-0.3370501026438023	0.6961821167972297	0.628286012980088	12.042490284928792	0.0024266461929111764	9454	3
cg19863037	6	44697417	0.11957469784227147	0.22874957380533703	0.6011608404498892	1.7406056789258328	0.4188246933949255	9456	3
cg19863040	7	2136531	0.39674848455072187	0.21930236338233333	0.07042939296532959	0.6064488433642008	0.7384333573172914	9435	3
cg19863057	1	221915575	-0.2517782667294109	0.7295977191293223	0.7300252790043171	2.749704445089009	0.09727240765483193	5553	2
cg19863210	8	142139002	-2.1920408604724537	1.7563653449992032	0.2120108516404175	0.03310701200840788	0.8556193566220607	5559	2
cg19863227	2	98280523	-0.3826815552508	0.7033988910373825	0.5864096209018039	0.5702682217305473	0.7519134077994959	9441	3
cg19863319	8	33457546	-0.11811709129588387	0.5550968426217153	0.8314935263832082	2.713833348815524	0.25745336697428545	9454	3
cg19863405	9	111619070	-0.13355752001681256	0.19067326044001884	0.483644896723238	0.20688096359702873	0.9017296904741393	9454	3
cg19863411	17	79869801	0.07787589526217059	0.08839614196106499	0.37832459089483017	1.7326683485109895	0.42049017105926006	9442	3
cg19863426	10	124138853	0.25909471495114755	0.1550027324243879	0.09461322174401537	0.23314598408736423	0.8899651342318713	9457	3
cg19863456	1	9186001	-0.1130061250368852	0.13800246683824502	0.41286040161378595	2.4421432490863046	0.29491396048880825	9453	3
cg19863459	19	4639366	0.4811597175261012	0.7761664073237605	0.5353116127728061	0.009348790917936823	0.9229732598284524	5555	2
cg19863542	12	85674140	0.5017189511046655	0.4336100348568111	0.247242077653012	3.860761749058208	0.14509292575853075	9458	3
cg19863563	1	107798257	-0.14047354205458018	0.1113733542201199	0.2072061803885262	1.5907334586370347	0.45141565720701093	9252	3
cg19863584	5	859668	0.22905260350424392	0.2380424857374475	0.33593200985984495	0.2034721582282054	0.9032679114808275	9454	3
cg19863592	12	129338841	-0.3995620745782803	0.17252190755151417	0.020557845656756366	0.6573212602832187	0.719887283341776	9434	3
cg19863595	12	96350605	-0.03310762957768634	0.07758382577992082	0.6695733342257066	3.843368535203711	0.14636024460132116	9449	3
cg19863630	1	156023942	0.6217867365002459	0.5391903812885237	0.24883409617774194	0.7903115931856401	0.6735750903696529	9459	3
cg19863655	13	31480663	-0.06758111320978276	0.16134508430181319	0.6753179480942941	0.65803279666106	0.41725530023838	5558	2
cg19863740	22	44576869	0.5943386628051414	0.24768327078075292	0.01641337868171825	0.2544127774989103	0.8805519178325811	9454	3
cg19863752	5	175970067	0.552205297806671	0.4067482971223954	0.17458766942480738	0.37429239036872275	0.8293224845688775	9417	3
cg19863760	2	74667680	0.301886847239005	0.428011020181896	0.480608043113875	0.08793155242361915	0.9569867086230263	9453	3
cg19863773	2	42991905	0.10034325692394504	0.21024546993884524	0.6331718975234208	1.8123219951953111	0.4040724854849036	9452	3
cg19863811	19	51159469	0.2589058179157579	0.25815262938189776	0.3159006155095809	3.0423851048971544	0.2184512170180744	9452	3
cg19864002	3	9644719	0.06889617158615802	0.2706706075011544	0.7990793329554063	2.132214574983729	0.3443463531804862	9458	3
cg19864007	19	52408259	0.21730525556886657	0.5047317160863158	0.6668056677960055	1.2291587862841717	0.5408683404066833	9431	3
cg19864036	1	35543524	0.11038793586982577	0.198407497175833	0.5779580922591859	1.3010961459358819	0.521759735975517	9457	3
cg19864048	1	7736509	-0.12938851949032418	0.3913047572071584	0.7409019209886616	0.14808152103385352	0.7003755085227226	5560	2
cg19864060	1	218382922	0.25644540315144476	0.14262549480044365	0.07217171526313756	0.8374539965997936	0.3601259457097725	5488	2
cg19864129	19	44617184	1.2138094946192757	0.6383345565232397	0.05723320384393977	3.969283057673529	0.13742986993337022	9456	3
cg19864138	3	62351484	-0.039502844492753424	0.09078590814315093	0.6634746862932711	2.1831839577152836	0.33568166998414584	9446	3
cg19864271	18	61093491	0.03639697853212581	0.27744057175619	0.8956262897058171	8.590801860642118	0.0136311054780726	9453	3
cg19864370	10	80354592	-0.15437440876732048	0.1382736758613463	0.26423338759712434	0.13030659894117808	0.9369238224416825	9454	3
cg19864416	19	42498173	-0.07800011104031401	0.42526661992002585	0.8544727135611464	0.00499348049815291	0.9436647247401002	5561	2
cg19864468	2	113346566	0.36849413132458847	0.4129723948929902	0.3722336291250268	0.3320378634986723	0.5644615769983934	5562	2
cg19864487	9	131843183	0.32383385232030865	0.4164504815186691	0.43680208858460184	0.04140067578334146	0.9795124433589387	9451	3
cg19864490	1	166136447	-0.258049563978466	0.27526232095638176	0.3485179767153396	2.660891089417272	0.2643594511023012	9453	3
cg19864758	20	17206720	0.08847108468721586	0.2026116964961074	0.6623627346747457	2.319636106051264	0.31354322393397105	9454	3
cg19864808	6	31938773	-0.18564763353165098	0.3649621683255433	0.610979083346797	1.8622567124534721	0.39410876431175845	9344	3
cg19864851	10	75503847	0.5345851334945357	0.7374196464959197	0.4684887278790288	1.7965448232199763	0.4072726518301405	9457	3
cg19864941	11	67261521	0.025077502016897624	0.1747405080944419	0.8858851919825437	3.2041443225184176	0.20147858900936771	9457	3
cg19864972	10	21250957	0.07684101561799413	0.13818449300744184	0.5781592202297389	0.5736599175976637	0.750639357603697	9456	3
cg19865133	3	158288872	-0.7204669426009755	0.6026967137340249	0.23192865327943019	0.19630087466177837	0.9065125201716349	9431	3
cg19865134	17	27170041	0.03908879764523967	0.08582876599246263	0.6488015696708209	0.0850383989531385	0.9583720651022998	9457	3
cg19865159	6	31134165	-0.46842937348466623	0.4113927530347849	0.2548521923169848	2.8824927218813947	0.23663264512514146	9426	3
cg19865182	7	39663054	0.2919170076273875	0.7469692765647586	0.695943675290009	1.3152143773430964	0.5180895430289189	9458	3
cg19865237	14	104690244	0.13559314662134453	0.05929900991481478	0.022219151149510903	2.6872439977963465	0.26089897934587664	9455	3
cg19865340	19	47197328	-0.009863336123000157	0.23622423322609892	0.9666947061727112	0.2331245917785569	0.8899746534872705	9456	3
cg19865375	7	86629801	-0.24388247692427506	0.22433978832668564	0.27698731327998505	1.0115641819803922	0.6030337636778742	9450	3
cg19865412	3	142361468	-0.24771101925365444	0.17449654937644932	0.15573131406298177	0.5893215184883951	0.4426816032945469	5472	2
cg19865425	1	68569745	-0.16761875846719068	0.13091813761910906	0.20042818993691014	1.1285285461075243	0.5687784584954172	9455	3
cg19865472	19	617133	0.13123223285884136	0.18568673343280212	0.47972809759843876	1.7462148615151283	0.41765170694850096	9318	3
cg19865523	12	132537749	-0.15681625311159925	0.24596899661583263	0.523770042591458	3.4176818721549744	0.18107554916930457	9440	3
cg19865525	2	228029856	-0.07730694694310597	0.12125442574223344	0.5237602737068977	0.37292414960361137	0.82989003509859	9449	3
cg19865564	17	39728263	0.005511175733651483	0.10366273082814882	0.9576008521694889	1.6741893923374465	0.4329665974215708	9454	3
cg19865616	2	120981005	-0.07298715197082511	0.6368862375172197	0.9087621932121451	6.752470087500461	0.034175883524773874	9413	3
cg19865725	2	55321120	-0.02492618765012657	0.16301274787947262	0.8784696930652869	3.793791510766689	0.051442995827055187	5556	2
cg19865770	1	221510889	0.08634029133816319	0.20473079205145367	0.6732250482715642	0.7176323921223636	0.6985027271057449	9457	3
cg19865896	17	80285230	0.04531622398400201	0.24783129015920485	0.8549148525659879	0.11809675382745102	0.9426611650161624	9455	3
cg19865916	1	36026194	-0.13484772198058873	0.21983635418848355	0.5396115783701863	2.449754749125616	0.2937937246986707	9457	3
cg19866195	13	37004536	0.14270290745335554	0.1209919876106487	0.23822262841280775	7.214438834604004	0.027127171438264708	9459	3
cg19866325	1	47078752	1.0627764646239821	0.6917636042399211	0.12445771812477054	0.44557157776199074	0.8002862611502611	9454	3
cg19866406	1	110716633	-0.20937306649503612	0.19807087233370807	0.2904835826171836	1.869001620274505	0.17158946898210192	5560	2
cg19866422	12	9102767	0.9692048987839781	0.7204478181592807	0.17853444532790802	1.5796827869821348	0.45391678372970007	9457	3
cg19866433	1	15685238	-0.14453688691453756	0.2031545244962768	0.4767974947735203	0.2915313819833306	0.8643602068424099	9459	3
cg19866445	5	271553	-1.1937423730920858	0.8382332135145935	0.15441253572325228	7.486509288623287	0.02367691764845047	9413	3
cg19866478	19	52801051	-0.5107679707052457	0.28155151575925763	0.06965939798187314	0.5969299824861889	0.7419562563616485	9459	3
cg19866594	8	73848457	-0.1273926603471713	0.20380307855515614	0.5319203827245168	8.082414578732475	0.01757623999372088	9448	3
cg19866622	12	130422754	0.03804805230353986	0.05351347265498922	0.47708454561457336	2.7136353101227493	0.25747886110059354	9453	3
cg19866637	1	3057893	-0.1570172607365602	0.12742334282768236	0.21785616074415803	1.4742697650013321	0.47848286311095467	9447	3
cg19866673	12	132237789	0.03553151138748505	0.37110495966381196	0.923722956768715	2.4520236867843797	0.29346061386338845	9407	3
cg19866811	20	61713117	0.01880003753338814	0.08010811412105663	0.814454541201358	2.5815480127340975	0.2750578041851252	9457	3
cg19866866	1	182026044	-0.1047868096830987	0.09181644246789776	0.253760036320289	2.4390584138747995	0.2953691919619162	9457	3
cg19866923	10	131570234	-0.02620427210953668	0.24315203468175273	0.9141788672256768	2.0479303712580883	0.35916794531782786	9446	3
cg19866939	13	114821703	-0.08289227237868797	0.14295688635122536	0.5620218061464104	2.5601328268308166	0.27801883565962193	9446	3
cg19866944	1	174966309	0.04339584710077129	0.16739286982458454	0.795445832057776	1.5555160400647892	0.4594349013440537	9456	3
cg19867107	8	142255537	0.34638353048161363	0.2540120353377838	0.17267772462880485	1.129546887028767	0.5684889270224056	9434	3
cg19867250	1	225648715	0.12202151470941462	0.23558648675820967	0.6044946541434502	1.203036850310967	0.27271555353827603	5560	2
cg19867517	1	224622813	-0.7454891166634489	1.1608683971097913	0.5207548355825149	2.512815116982791	0.1129240472937993	5559	2
cg19867579	2	175643491	-0.2659028134281246	0.21591708524117037	0.21813431891587506	0.03756716715714224	0.9813917285481115	9456	3
cg19867649	11	12030838	0.015297623999241691	0.23269983565929775	0.947585042104357	2.9877049005299368	0.22450608886714535	9453	3
cg19867816	1	27816620	-0.006042095990729318	0.8081590890137766	0.994034775751132	1.9970327451092629	0.157607482441962	5543	2
cg19867899	5	140345819	-0.19255535202333357	0.5212464094883446	0.7118196920550595	0.48134493705341924	0.4878137461893717	5560	2
cg19867914	2	144234430	0.10489401198197529	0.1551694487284626	0.49904283558072715	5.037295997584677	0.08056846180452724	9438	3
cg19867917	2	3642629	-0.04127911331476871	0.03558966524101032	0.24610484745736239	3.198213093006859	0.20207698375147898	9453	3
cg19867991	19	13051573	-0.18517771884349604	0.22254871992089448	0.40536536247894317	0.4526133853741189	0.797473484870567	9458	3
cg19868125	7	4153919	0.22428684919342312	0.18008017411918675	0.21295415108926277	3.0655706833798266	0.21593338067091422	9446	3
cg19868301	7	39773058	0.46747764709230627	1.0017192621115736	0.6407321969939852	6.9343770077135884	0.03120463917053718	9405	3
cg19868364	14	104734368	0.0342344865959797	0.04968091680279448	0.49076835976827515	0.40772858571196524	0.8155730427660323	9458	3
cg19868404	1	149223559	9.54458221156651e-4	0.24194135996794006	0.9968523550360748	1.1376527852277005	0.5661895331483011	9361	3
cg19868468	7	154705057	0.3932387709963794	0.20445856219916697	0.054440163394040106	2.316051322608332	0.31410572016907684	9451	3
cg19868495	13	61995249	-0.03955777357516093	0.09389472287419662	0.6735365992153319	0.4798930838047768	0.7866699138195544	9455	3
cg19868593	6	31744816	0.1910504421111465	0.33189519311386384	0.5648620151256432	4.905823241423906	0.08604269772932306	9451	3
cg19868631	7	54609776	-0.30508241156792865	0.31727741436658274	0.3362688652806234	1.5870505153458196	0.4522476921894346	9368	3
cg19868691	2	219744597	0.5835924059079268	0.3334894281286474	0.08012560618420075	2.566136583566194	0.2771855083304649	9459	3
cg19868751	1	1955124	-0.3154881011805331	0.1520267724237512	0.03796669673929085	0.8933418375843318	0.639754404789923	9451	3
cg19868934	6	31729721	-0.20689135205731535	0.2636783752877845	0.4326674471574564	2.6865637982689026	0.2609877261176301	9456	3
cg19869035	7	2653955	-0.35534253734101584	0.2540488998339553	0.16189783794910007	1.3811799256649022	0.23990026530688446	5560	2
cg19869037	6	116732515	-0.03001838874324516	0.10438376996715273	0.7736704257256122	1.228358898305122	0.541084700711671	9449	3
cg19869086	6	30306285	0.17052833718066468	0.17981737170356513	0.34295545721642634	0.5261658710955281	0.46822328236720817	4939	2
cg19869091	1	1188173	0.21938823801377877	0.32203761757910493	0.49571309699284116	0.8332213872965971	0.6592775309210597	9446	3
cg19869139	1	29138077	0.02521816393878464	0.09643109174990983	0.7936954876736874	1.0037658622475856	0.6053896787872796	9457	3
cg19869415	16	50186636	-0.28040928839668844	0.37701547240654465	0.45702126503227813	0.686614284916315	0.7094202850044697	9441	3
cg19869422	17	2186014	0.48914707915318817	0.19832993475758934	0.013650548659666554	0.062380938417118156	0.9692909354153576	9457	3
cg19869443	1	84766821	-0.022487696739753423	0.16898934452416306	0.8941366884470644	1.4580246746330707	0.4823851887396486	9442	3
cg19869469	6	33561266	0.21899017912551036	0.164654205329298	0.18351809913616948	0.3865589029075498	0.5341137571892733	5556	2
cg19869608	12	56649358	-0.26031725133791345	0.21644017161028914	0.22908410485035757	1.4294908260856225	0.48931666958227565	9455	3
cg19869610	19	45996498	-0.025685227105047014	0.2838603030978288	0.9279014561804004	0.298402249528809	0.8613958494382776	9431	3
cg19869698	17	80058686	0.2572040296171361	0.22862140971331837	0.26057987118043124	2.2163838930267654	0.330155360302186	9459	3
cg19869746	6	7107108	0.5702178636726888	0.6529219398520633	0.3824819430073227	7.144115607274517	0.028097974035083434	9457	3
cg19869971	1	97542201	0.2265722201083292	0.16380562118109504	0.1666105021403822	0.1501380409963239	0.9276794552207148	9445	3
cg19870365	6	41041678	0.3354109599626025	0.43641722878948236	0.44215709733225295	1.4715784155259102	0.4791271788347377	9457	3
cg19870370	13	21010223	0.06407158155049378	0.09398893939666618	0.49543323268907974	3.6313051212345817	0.1627316814477087	9458	3
cg19870438	5	93077316	-0.35174235028751905	0.24503941990755587	0.1511583081685722	0.6699811576374696	0.7153448257140836	9454	3
cg19870512	12	4919081	0.010735047904703464	0.05209888131589563	0.8367507541979587	2.0008911899832063	0.36771555245165066	9458	3
cg19870567	5	172447213	0.13312832186122261	0.145800609916514	0.36119793987448306	2.0384125854377415	0.3608812606149106	9450	3
cg19870626	1	175889703	0.0059386555843825755	0.09400930321668614	0.9496303890366584	1.9345202294994466	0.38012310631125273	9455	3
cg19870628	4	1796868	0.15919676014157105	0.4835842492767824	0.7420032330943742	0.8019596041262322	0.6696635867241968	9454	3
cg19870668	10	95327683	0.0997211906085466	0.1672761575651972	0.5510769840235061	5.849528346685627	0.05367734897000994	9459	3
cg19870698	14	95239570	0.8848898708622865	0.38839384764052143	0.02270684445777849	1.1601211386288335	0.5598644549322086	9428	3
cg19870706	1	75469109	0.06913496141143037	0.11504325275992631	0.5478749181089599	5.506090729278473	0.06373347369938032	9457	3
cg19870717	19	1472936	0.038108687910056664	0.10152852500364298	0.7074005070734017	0.2524799530048507	0.8814033053195042	9459	3
cg19870743	1	2097158	-0.24736517906670216	0.25329483409924614	0.3287722166793027	1.9127119115317233	0.38429070990784825	9457	3
cg19870933	1	11918387	0.14673007042899464	0.10966270199469506	0.18089234904071072	1.7037211822030442	0.42662042688341384	9391	3
cg19870978	5	137673245	0.20393988831953833	0.3498412084280438	0.5599270448658089	0.4389718555836992	0.5076191147425468	5562	2
cg19871079	7	3343830	0.257480893536229	0.2043186402581654	0.2075997945449453	0.54306898760099	0.7622089915296979	9453	3
cg19871173	1	229997842	-0.05432983220496752	0.11873579354304038	0.6472620353220413	0.9901457812388069	0.6095264769146048	9450	3
cg19871235	12	71552569	-0.001193217643000841	0.05736972682877211	0.9834062082683898	9.436167627071192	0.008932278070606148	9456	3
cg19871348	7	127775630	0.704146	0.399512	0.0779822789534612	0	NA	1056	1
cg19871361	10	11505280	0.6675304081477682	0.4306251727983048	0.12110730260313919	3.4059832540787975	0.18213781976137935	9440	3
cg19871388	20	50419082	-0.12012556252184656	0.08696440238434655	0.1671809652470136	3.1113564763185755	0.2110461945061451	9455	3
cg19871394	6	11539786	0.01414517952767809	0.13709541169785255	0.9178219945998254	3.460050452226945	0.06286839663753443	5373	2
cg19871494	1	1310280	0.14313581045415927	0.2503768349402971	0.5675377539960138	0.45730090874504337	0.7956065857095246	9379	3
cg19871564	12	24716714	-0.647712983525131	0.5201022773288484	0.21300057193170346	1.2799869686900287	0.5272958597097529	9458	3
cg19871588	5	151098316	-0.05413484982160033	0.29333773059377405	0.8535836866604378	0.02889632202091677	0.8650186442890896	5556	2
cg19871597	13	59592287	0.07706908554927769	0.15958469895812255	0.6291416716240819	0.30840179117262506	0.8570998161443449	9457	3
cg19871631	7	90225761	-0.3506748443388373	0.825310639542953	0.6709092623233914	3.54399623316357	0.059761315469809305	5555	2
cg19871694	22	50728170	-0.44361899025015133	0.39217265019063574	0.25797812359031863	3.5114023322445402	0.06094784664002993	5560	2
cg19871722	10	34226580	-0.3513071383002739	0.23853012351107314	0.14080500357041412	0.23566196963628377	0.8888462684335862	9450	3
cg19871903	4	105421847	-0.4033357575457241	0.3193411782962726	0.20658034635556718	2.093341122812693	0.35110478707096726	9455	3
cg19871940	14	57264287	-0.22646793336130883	0.28557010559992657	0.42775570803095636	0.3532978027036705	0.8380739795155095	9440	3
cg19872068	17	44250734	0.33980003450372237	0.31998132911905003	0.28826425563438257	0.6516258978996564	0.41953197779322376	5560	2
cg19872095	1	37941263	-0.09988774708363675	0.1694505509373581	0.5555391809711325	4.147298842275682	0.12572611591318078	9458	3
cg19872136	1	8759920	-0.08687881570940137	0.2107667616532505	0.6801902063803331	2.272370596763761	0.1316983165062362	5543	2
cg19872222	12	115843552	-0.05135577847621515	0.12003652880358079	0.6687715553633435	1.7257688481543678	0.42194326206124566	9446	3
cg19872284	10	49607582	-0.16724795084644684	0.23598775169065292	0.478501640125663	0.7186018093303155	0.6981642388647245	9457	3
cg19872317	14	65346686	0.517274032434958	0.6867012338180235	0.4512854129769063	2.797514745262545	0.09441054340306865	5561	2
cg19872368	17	57409544	0.7118996934306386	0.7625766035595065	0.35053856765557134	1.8924293912593981	0.38820773015508797	9455	3
cg19872463	12	6881629	0.776407208422406	0.4721425932025654	0.10008664137671397	0.41648074517853817	0.8120118278658698	9443	3
cg19872537	13	96239925	-0.18846968293981237	0.2249120093866596	0.4020471369738732	0.8471499737431648	0.6547020797649027	9453	3
cg19872681	14	23284518	-0.44520011729641673	0.23263229079296638	0.0556520680844343	0.20834207311755243	0.9010711681288993	9459	3
cg19872814	9	26947503	-0.4642355009579007	0.4282032503797217	0.27829938676043053	0.018379095521724335	0.9908525470902632	9433	3
cg19872890	12	80387345	-0.0011230754101944594	0.11940143488320258	0.9924953052815966	5.695383704475255	0.05797798831739262	9447	3
cg19872923	12	79457822	0.1873561972453151	0.11468928933171813	0.10234328151480296	4.61043364649597	0.09973717297122273	9423	3
cg19872936	14	76932055	-0.22794787357889315	0.1454055002031908	0.11695811332211929	1.8648203812490964	0.3936039057828262	9454	3
cg19872996	11	5617703	0.015493169066662675	0.053940782311532584	0.7739396496457609	1.599285421493023	0.4494895332104794	9457	3
cg19873021	19	6738068	0.10394429007073795	0.5168166835655037	0.8406015383573944	1.4710183052315737	0.4792613796582571	9455	3
cg19873199	10	1547478	-1.6249076560315834e-4	0.21964436604377424	0.9994097328164746	0.2015624201292198	0.9041308259725055	9449	3
cg19873297	5	171616388	0.019353373157238583	0.1303323674100311	0.8819541402595055	3.582014797725092	0.16679205887355603	9456	3
cg19873382	6	127439539	-0.3063989027554024	0.40644087779444826	0.45093420361071107	0.8197888558147528	0.6637203167804725	9459	3
cg19873420	14	91691179	0.29206007406378875	0.29095512104489674	0.3154761452459934	2.267198067184306	0.32187273850517684	9458	3
cg19873491	4	187065950	0.2604371039705892	0.57189238746264	0.6488248777006511	4.171117736112079	0.12423766829620383	9444	3
cg19873496	3	197105397	-0.03273115414170732	0.25888822536484357	0.8993918135246861	5.2500247093783505	0.021946459354040944	5538	2
cg19873536	10	116475283	0.06770373099784463	0.0947818677467624	0.47503489005359567	0.5547157583055978	0.7577832537483744	9439	3
cg19873602	6	170590788	0.0460155568763733	0.15935715128164576	0.7727670329052201	1.3577971976366845	0.5071752883171009	9442	3
cg19873631	11	57509844	0.44747329959646565	0.4097011718470832	0.27474769125337917	0.17661389248026227	0.9154798305006034	9458	3
cg19873719	6	33247107	0.11053111626490907	0.2511864089563354	0.6599108792299837	0.6166752282053319	0.7346672421127606	9451	3
cg19873785	7	100861253	-0.02969957984487823	0.775075970990607	0.969433914338771	1.1341139919588472	0.5671922338287043	9449	3
cg19873842	12	26204575	-0.1754621790070823	0.154353032964875	0.2556391025850189	1.7718948068828357	0.1831477555110738	5408	2
cg19873923	14	92301922	0.012841897678692973	0.06097688161729102	0.8331972825868403	1.1112415289335686	0.573716008121384	9458	3
cg19874047	7	101459292	0.8615519129913031	0.7443700192505812	0.2470990702421396	1.8745936147943667	0.3916852061280653	9459	3
cg19874091	17	20811916	-0.23402051625141615	0.696883451370265	0.7370140573622823	1.021349857300127	0.3121990330733526	5562	2
cg19874095	19	46112743	-0.3956421072356167	0.24079379445281188	0.1003675511854848	2.3643051175626537	0.30661801443296804	9457	3
cg19874145	14	89029076	-0.14192631461857555	0.1089212431274956	0.19256869714561842	0.26745274701493893	0.8748294083590163	9458	3
cg19874314	7	121955589	0.03085888122380845	0.1307011743722456	0.8133530912925839	1.7060096874345612	0.4261325445275801	9450	3
cg19874323	10	18948272	-0.7782463255482985	0.4587614787346739	0.0898087705228768	1.2808801332389632	0.527060431298397	9214	3
cg19874421	4	72203901	0.07797926158476394	0.1478737049961293	0.5979596520141399	0.08130684172082339	0.7755341694670816	4839	2
cg19874428	14	68162156	-0.40304913614349847	0.4161915582133505	0.33283356665023456	0.2965714306333608	0.8621847403610966	9437	3
cg19874450	17	34900926	0.09937633213933661	0.3491311640600655	0.775920758072067	0.07726398555814942	0.9621047054846718	9403	3
cg19874640	5	134527449	-0.3168113912142369	0.2045827481013302	0.12148431687795241	10.317710747860747	0.005748275547531878	9458	3
cg19874857	1	114697095	-0.4903536958368694	0.3448885778536141	0.1550917999064909	0.715574701559176	0.6992217481579914	9454	3
cg19874938	12	121131378	-0.07666031725259183	0.23047520012868764	0.7394222706041094	0.283901829173674	0.8676638450789884	9456	3
cg19875047	11	82905709	1.1793776632400028	0.7810882517153073	0.13106485471484677	4.163058515493975	0.12473930771203201	9452	3
cg19875216	3	133524841	0.04351977578573135	0.6456879074817425	0.9462627626851118	0.4492427354061177	0.7988186200352628	9454	3
cg19875375	11	46740666	-0.11478638582173198	0.1847919089924622	0.5344906393625725	2.0581494309193733	0.35733744646371196	9428	3
cg19875472	17	73125153	-0.04590914655128932	0.19128251258693985	0.8103248115245713	0.005933356854713979	0.9970377178146022	9453	3
cg19875532	10	135052004	0.6873635470957801	0.26888641282752773	0.010578145268265532	2.7678077726758077	0.25059833356121647	9396	3
cg19875535	5	140030758	0.546459	0.521082	0.2943159433701739	0	NA	1084	1
cg19875547	7	38670804	-0.46654360940227174	0.5431635225899911	0.3903749061786684	0.25136134852662284	0.6161181371992144	5561	2
cg19875578	6	126661172	-0.1505306599944154	0.5112689363931757	0.768432712427168	0.06431838659258148	0.9683524145954576	9445	3
cg19875656	3	46759096	6.934929783373253e-4	0.0803493764058235	0.9931135685754511	2.8533998684976534	0.2400999619456183	9459	3
cg19875852	6	133097186	0.08051711156650951	0.2277851256221969	0.7237298527707533	0.19708797583840154	0.6570816869961685	5539	2
cg19875969	5	92956676	0.21261325253781824	0.23876959303749343	0.3732223526532193	0.02325064337399084	0.9884419912677457	9448	3
cg19875976	9	114246783	-0.2457994145865966	0.5583198263085359	0.6597572028816693	0.4974825304179803	0.7797817039424211	9436	3
cg19876092	4	144208277	0.11251791705511946	0.11584471146445033	0.33140772358440823	0.784488405633585	0.6755391252588514	9440	3
cg19876216	4	13338008	0.05455339087367623	0.1997090658816975	0.7847269069708698	0.26429607305342034	0.8762112742041988	9441	3
cg19876232	10	52174504	-0.576784006720744	0.22751507328710052	0.011240035788630502	0.5562577255479418	0.7571992404326153	9450	3
cg19876302	10	123494737	0.0033524904428218656	0.15533498667738727	0.98278113143556	4.391266029762045	0.11128809218476801	9448	3
cg19876361	17	22020806	0.08851554495307272	0.08203446831476807	0.28058580591543086	0.20228891223369297	0.9038024636610329	9446	3
cg19876649	18	3220273	-0.03432680947856894	0.10353891736120338	0.7402401564814827	1.1862333007017427	0.5526023298449529	9458	3
cg19876657	3	143815849	0.33305921352921697	0.1190734941755563	0.005156525601122398	0.7116443095521938	0.7005972070234904	9442	3
cg19876672	10	118891266	-0.02373221134136934	0.20312685129337457	0.9069912537205579	0.07909718278572317	0.961223245679438	9414	3
cg19876724	3	129159024	0.016347196204433142	0.43627666776137275	0.9701104253356292	1.5462167546205139	0.4615760834978447	9407	3
cg19876814	5	140261653	-0.031163189852706465	0.09754865040369944	0.7493754027239385	2.2102982801663194	0.3311614891067997	9453	3
cg19876838	19	48958664	0.09737029559595206	0.2399910243637565	0.6849448632787407	0.7122256464949704	0.7003935950974831	9451	3
cg19876987	3	14258049	0.02444334310917411	0.03573932438664651	0.4940167720482242	0.5971392523604189	0.4396716172747402	5562	2
cg19877064	3	30435467	0.21297534956540531	0.15639987451588483	0.1732811954220351	1.0496721567792207	0.5916523410228445	9457	3
cg19877088	7	127027475	0.018878891662042346	0.18864392534263638	0.9202833063214333	1.1535381777700275	0.5617102739007995	9459	3
cg19877103	8	143851371	0.015316110020571929	0.20534885194349956	0.9405442663347001	1.649484616527889	0.4383479365527118	9451	3
cg19877205	20	52824603	1.2225239363151712	0.7651346446409272	0.11008988022472542	3.156655234350858	0.20631985562425073	9423	3
cg19877371	18	12991827	-0.41503597826517113	0.4780067782203471	0.38524993855556133	15.673280673199947	3.9499386035067157e-4	9455	3
cg19877419	7	150102721	-0.015107076608359237	1.015139113416444	0.988126496040618	1.7907219497651248	0.40846012817908256	9315	3
cg19877581	12	62654212	1.3908025177801955	0.8854780852117528	0.11625704984719043	1.147448142369164	0.5634232983986849	9432	3
cg19877683	17	80969515	-0.08366565339802016	0.14485532229753842	0.5635471705760504	3.423007587812088	0.18059401214250034	9453	3
cg19877765	3	11079349	-0.05264503469944502	0.08845122489590769	0.5517183618819115	2.10356450202935	0.1469561979413513	5562	2
cg19878138	7	34395901	-0.07873418185838237	0.08107296773290958	0.3314725488564032	3.07412789097388	0.2150114609594825	9447	3
cg19878194	5	172744882	-0.13399448025856003	0.2100333282870191	0.5234947034297028	2.9615891405154486	0.22745688608666212	9457	3
cg19878200	11	2187421	0.06980069274957651	0.09452427861818713	0.46024592970156725	10.338201918266028	0.005689681776933845	9459	3
cg19878326	6	30078632	-0.022549003181994764	0.09128462960667362	0.8048938142768992	4.307793266133063	0.1160311449381891	9452	3
cg19878479	19	49015582	-0.14992792591926135	0.1674538688257816	0.3706060691474472	0.4062738936054381	0.5238668142887092	4957	2
cg19878482	8	144655026	-1.2992279462307202e-4	0.08419801673382159	0.9987688148152464	1.9394506974747938	0.3791871680374998	9456	3
cg19878516	22	50608365	0.1173335453468167	0.4122600739148785	0.7759425667648181	0.6840144657332855	0.7103430668739233	9452	3
cg19878568	6	41741219	0.15214388289412686	0.13890507033846375	0.27338157217262615	0.32496447051173805	0.8500311906778756	9337	3
cg19878597	14	53684327	0.022443181617585913	0.14515945958200294	0.8771283646269487	3.9415496778972186	0.13934884146362725	9448	3
cg19878637	12	6148451	-0.0625896536149653	0.13198190109142993	0.6353365688034067	2.258672597903921	0.32324772509676125	9447	3
cg19878659	8	143532735	0.10655565857843659	0.20714378887872098	0.6069693438699664	0.42216635861735774	0.8097067132354607	9458	3
cg19878733	11	65264897	-0.8366260840783206	0.4157060270764905	0.044162771905393035	1.8486801816449776	0.396793180157383	9442	3
cg19878762	22	23484297	-0.4189676895007178	0.5992321162431957	0.48444311574788146	0.6083894872742677	0.7377171867325694	9451	3
cg19878838	4	77135506	0.537587685066183	0.39563462912506153	0.1742104932797549	3.5286943454117794	0.17129857837797852	9457	3
cg19878849	12	112546749	-0.3369999784645223	0.4747296285253888	0.47777997806921985	1.6103592846297794	0.4470076178629061	9456	3
cg19878884	11	64081631	-0.2721743210442774	0.20574633505547818	0.18588076872907586	4.095721783207874	0.12901057624266232	9445	3
cg19878911	2	157199400	-0.7354903218610019	0.48189786765037745	0.12695086950372966	6.079894823847598	0.04783740510515716	9458	3
cg19878987	12	21810999	1.2212162101630588	0.5556243619669182	0.027955023860992963	1.1556181228564721	0.28237616042022545	5561	2
cg19879075	10	73846858	-0.15455616873600447	0.347713194407457	0.6566860061230574	0.9487570409713308	0.6222716654102101	9402	3
cg19879111	3	125775413	-3.059197927725718e-4	0.23185885466726053	0.9989472534528552	0.8755277344562467	0.6454781834158392	9457	3
cg19879189	6	32019178	-0.049137033679606174	0.1369296019735929	0.7197081471445789	0.7321001578642545	0.693468072199647	9436	3
cg19879264	1	235667981	-0.3080917421997897	0.5999108902040335	0.607557896779471	4.244094568628145	0.1197861410183038	9458	3
cg19879265	14	105963772	0.34807931964844396	0.9200489989327513	0.7051877370940358	0.010829369127704797	0.9945999484177046	9317	3
cg19879330	2	74004721	-0.303013618361468	0.20703671105278507	0.14331028707535204	0.19246853520012192	0.9082512173108204	9448	3
cg19879471	8	82394653	0.030576999999999997	0.461012	0.9471184252455612	0	NA	1085	1
cg19879479	6	80246572	0.06645363758129726	0.24811168673773001	0.7888243306155193	1.4961826143620938	0.47326901637709484	9455	3
cg19879483	8	26025686	0.029314568474591744	0.2529298342914949	0.9077317935654432	1.3572294857478864	0.5073192734720964	9450	3
cg19879491	3	42803396	0.3852963489050435	0.20600892870368268	0.06144361833343174	1.4317387747844026	0.48876699916252975	9446	3
cg19879537	12	110157712	0.014202872719413905	0.21478244262344368	0.9472768850060267	0.04003893356166455	0.9801795921797346	9443	3
cg19879675	7	73097965	0.1591260192838085	0.8839684752349455	0.8571421828589814	0.3939579802985624	0.8212078865865193	9346	3
cg19879772	14	45603385	-0.33429264997975594	0.49515404589687706	0.4995940745113057	3.5422864700707324	0.17013836945394467	9457	3
cg19879906	19	16392219	-0.5059006448474922	0.2738417151396533	0.06468630151856146	0.5372191733303424	0.46358748154554547	5561	2
cg19880077	12	131975791	0.11570334734333845	0.25765120909768746	0.6533813880996666	0.25931961682591187	0.8783942024156756	9456	3
cg19880119	3	52558763	-0.03424186423034684	0.1956092796226342	0.8610384986311604	1.2858591848934842	0.5257499326790763	9458	3
cg19880185	21	44830846	-0.06358933359012457	0.09324116807978468	0.49524670253286757	0.42646854756893343	0.8079668295955549	9451	3
cg19880462	10	61468548	-0.08249934879928057	0.1812948379396884	0.6490687729142952	1.0143245246380796	0.6022020478541144	9458	3
cg19880465	3	38038709	0.08853401056578974	0.2890267680881614	0.7593627751402616	0.6364444531348665	0.4250012524881916	5560	2
cg19880542	3	11678156	0.18106515864860784	0.18511499941948512	0.32801370713763756	1.0405635266654867	0.5943530574766618	9458	3
cg19880597	5	136965606	-0.10287321036965105	0.09477878132892886	0.2777430324728715	0.6746950272440617	0.7136607899588292	9454	3
cg19880608	5	112568208	0.04250455747277859	0.28232722870912463	0.8803301660931291	3.9399374830723337	0.13946121549027898	9454	3
cg19880646	6	31602269	0.026946986760064715	0.27081351646873053	0.9207382334442678	5.64414014719179	0.059482681644533145	9456	3
cg19880722	12	121735139	-0.2943378333059864	0.5211179762830305	0.5721962308591607	0.2723556422231272	0.8726874364405659	9455	3
cg19880751	10	72362618	-0.35634145621696095	0.2257762022709285	0.11449784891939585	0.7462539321945353	0.6885778012575589	9455	3
cg19880790	4	86749040	-0.1200887937213612	0.26168899827651443	0.6463067679902843	0.719481256522519	0.6978573070624647	9455	3
cg19880852	12	52948071	0.2430947853693965	0.22558752807928606	0.28120900680692984	3.2193317524264673	0.19995441244052695	9457	3
cg19880899	2	64067976	-1.401925512270976	1.0265777511610612	0.17205508325777324	6.6031863253642475	0.036824453298315525	9400	3
cg19880901	12	55029660	0.026149177418769612	0.24587571009658138	0.9153037082340313	1.1789428051812378	0.5546203781585548	9456	3
cg19880942	8	69672404	-0.024444716971529227	0.07386856942542719	0.7407035853530026	1.0910658314194348	0.5795328588670176	9381	3
cg19880977	18	18691973	-0.27315255318183773	0.6035920497904438	0.6508764238434472	0.4542307452253221	0.7968288447610414	9438	3
cg19881032	22	38479332	-0.11980588518867	0.4293377417045444	0.7802079044288628	1.2138969424335755	0.5450114522609706	9444	3
cg19881050	20	32700182	0.5550495529124035	0.44690596408860583	0.21424288152404705	0.9325402118888145	0.6273378134882939	9427	3
cg19881177	9	99181234	0.7145030366628576	0.6105872672357188	0.2419245673169473	2.2019862240007253	0.3325406695265812	9455	3
cg19881263	16	31073037	0.12352471156192654	0.19093206433688753	0.5176601938606629	1.2750607803918812	0.5285962398785953	9455	3
cg19881481	20	18118358	0.4877629052115509	0.6800846804896905	0.473245100011719	0.8578179611162976	0.6512192000917042	9451	3
cg19881557	14	20967426	-0.006666318015790413	0.12892230055740078	0.9587613398316756	4.386903358147426	0.1115311138447396	9449	3
cg19881581	2	191859930	0.42291313382194123	0.23135031308837833	0.06754646284822875	3.697793355465669	0.15741074531963026	9459	3
cg19881880	17	47958146	1.1357525984238868	0.6040206716782281	0.06006437789620005	0.39619231620418355	0.8202909717223444	9446	3
cg19881895	11	57195540	0.2635108264461692	0.19958967631230548	0.18674728850883499	2.6609057938925322	0.26435750747594194	9452	3
cg19881928	17	62039009	0.05492961943718839	0.15895385439170942	0.729666197739087	0.4771948728341752	0.7877319307407562	9450	3
cg19881992	2	216491679	0.1892800862649685	0.15387933038105464	0.218676396419759	3.064648219844525	0.21603299897757372	9450	3
cg19881999	2	100038008	-0.08436418869844828	0.17988443693316902	0.6390760423386446	1.4977163623274057	0.22102307147011438	5497	2
cg19882071	20	814121	0.36334232175342096	0.5561971080910727	0.5135875174045537	1.5750509654636677	0.4549692327115008	9457	3
cg19882243	17	80877520	0.11013625072379249	0.20606264886476353	0.5930098652023053	0.08713007855351279	0.9573702853950833	9454	3
cg19882268	6	33245779	-0.006773591288416874	0.2020874169328801	0.9732614123447598	0.7675780313915512	0.6812751503809326	9449	3
cg19882377	8	141646205	0.40315187000234426	0.6569223689903387	0.5394149846940552	3.293394602328065	0.19268524020734254	9455	3
cg19882512	5	133404710	-0.02004786508480253	0.13051071205747483	0.8779165592386254	1.6682274017121836	0.4342591944746849	9457	3
cg19882663	3	180308459	-0.5590264074341267	0.4705103898889617	0.2347831193668509	0.043499323849221436	0.9784851564842222	9451	3
cg19882774	2	27466453	0.07435051844068959	0.2633394815282158	0.7776850029484479	0.037507370657699296	0.9814210708817261	9451	3
cg19882826	6	37787165	1.8157769914510296	0.6765853667854015	0.007280441460357365	1.4786916798922536	0.22397933335320633	5555	2
cg19882857	10	5523644	0.14928806862680577	0.22087830545490944	0.49911442338549905	0.6347581062604022	0.728054731390285	9457	3
cg19882886	6	25043046	-0.15070812417574134	0.08555966868916431	0.07816415485108391	0.6021140649497938	0.7400355654833155	9454	3
cg19882915	8	102451058	0.06616800175774547	0.24475721530684294	0.7868976384412847	0.026715444861407638	0.9867310960329461	9455	3
cg19883017	8	52810866	-0.28970379281920683	0.2796532220234945	0.3002304119578762	6.694626546130017	0.03517874292171943	9437	3
cg19883066	8	118896248	0.03377865145726721	0.10307080121666608	0.7431212635583628	1.0481021266155301	0.5921169793839559	9293	3
cg19883293	14	101003876	0.30693779098009066	0.22944242292698072	0.1809762550530823	4.355871148810567	0.11327513751861261	9455	3
cg19883384	8	25905478	-1.035087155186796	0.566666018042883	0.0677559488260646	3.4800978809763556	0.1755118107731028	9421	3
cg19883472	6	7532666	0.008334292279085108	0.11214931832653133	0.9407603399460504	1.877135454790325	0.3911877217650603	9449	3
cg19883689	14	45603067	-0.5082617070152334	0.41278937022909723	0.2182159754789619	0.4463507520431511	0.7999745406392278	9454	3
cg19883748	14	71905595	0.18731285556306626	0.19590585412464417	0.33900297238627486	1.2991053923864717	0.5222793420576952	9457	3
cg19883813	10	8098005	0.20826866741258285	0.2728517619932164	0.44528249718084684	2.5838863547392985	0.10795631304568978	5561	2
cg19883905	18	12254024	-0.22693668543937293	0.1667632715335539	0.17356699695708958	4.15681161675084	0.12512953373267277	9457	3
cg19884111	5	32753528	0.12077620274233455	0.14350622734964086	0.40000657580902976	1.9327892115760847	0.16445361391019997	5396	2
cg19884267	6	34856217	-0.3513451594724458	0.6955192955079156	0.6134498630366976	2.898914075805848	0.23469768545217143	9451	3
cg19884345	6	26189379	-0.08727527402532778	0.282856633803464	0.7576642377129275	1.7323572588727498	0.42055558121383263	9411	3
cg19884427	10	34776144	-0.021589594291084105	0.16160312071156785	0.8937217352853826	0.006003715747401746	0.9970026431966618	9448	3
cg19884492	3	176512428	0.16165314761857666	0.18639587427531876	0.38580114996262377	0.6927595012891599	0.7072438597924008	9456	3
cg19884546	22	38082237	-0.4579742584498665	0.5405011444013813	0.3968200512640062	0.4455406259627596	0.8002986463959384	9457	3
cg19884556	6	159128336	0.07678858917201625	0.13684081027455564	0.574693449522646	0.9733226823267429	0.6146751628756854	9410	3
cg19884600	1	158901938	-0.007231556009828364	0.0926373901619054	0.9377779096881206	1.2143567488448874	0.5448861667832949	9406	3
cg19884629	8	3016640	0.015264184628195513	0.18652836562815672	0.9347794759905702	0.13348719992605637	0.9354350161639267	9444	3
cg19884634	7	127992634	0.09918561465227935	0.11475944827571245	0.3874277833333641	0.1159301415586617	0.9436829089697039	9457	3
cg19884658	1	6664268	0.05369343611756513	0.14851596875048628	0.7177009780397935	4.82306645114381	0.08967769297995723	9455	3
cg19884723	5	35991979	0.08038459047305418	0.1894022270273179	0.671265322610513	0.0010847834790260287	0.9737255835560216	5561	2
cg19884937	6	33872665	-0.017046266259255184	0.059840890378495215	0.7757515273559715	5.2268759796929185	0.07328216683148628	9451	3
cg19884950	6	100882035	-7.665678269469676e-4	0.065415183140277	0.9906502037249805	0.971852666452158	0.615127120074973	9448	3
cg19884965	11	79150305	-0.018030611041140083	0.17781570811553213	0.9192324979265111	3.561264047699501	0.1685315976120529	9447	3
cg19885001	13	50388665	0.04485793601155558	0.22283672864615095	0.8404608357837499	2.376477973638445	0.30475747372015904	9455	3
cg19885037	3	4762242	0.06133481462610727	0.19417961002883014	0.7521039151479556	1.3996016645626648	0.4966842174033617	9459	3
cg19885306	6	44457781	-0.046344627042176574	0.19360547742522718	0.8108135486356041	0.19213206416030226	0.9084040302804975	9444	3
cg19885388	14	101992928	-0.22532192179148675	0.2256415686886135	0.31799655144824673	3.9905915376537497	0.13597343151651353	9456	3
cg19885631	2	74406155	-0.31842452433194746	0.447951405996379	0.47717958988531234	0.5461470282302702	0.7610368386226621	9457	3
cg19885651	6	159457714	0.31101456203891636	0.3494301496659019	0.37343249719773913	0.0798092352177569	0.7775560958466871	5561	2
cg19885761	5	175223646	0.11211808570927571	0.15676620841480512	0.4744898300527018	1.7316396289545481	0.4207065099236256	9455	3
cg19885914	6	32036530	0.2736985342100205	0.39195693469066867	0.4849975645819964	0.35199732799122097	0.8386191037351293	9440	3
cg19885979	6	30175967	0.4576944807212243	0.27374369526188996	0.09452790784658413	2.8689400806823997	0.23824158899587505	9457	3
cg19886087	6	32335123	-0.18805141140418263	0.18062890992162187	0.2978325994907507	1.6675455778760677	0.43440726384748024	9456	3
cg19886106	8	144776541	-0.24592185326140828	0.6122421775381733	0.6879238548250542	0.4933289542513205	0.7814028280757425	9451	3
cg19886365	8	56159797	-0.21728531599178055	0.13573721613947545	0.1094258260082701	1.801861122246978	0.40619149779994346	9444	3
cg19886405	8	9019039	-0.09959512306504313	0.19738180967793803	0.6138531142511441	1.1544872827372872	0.5614437761338295	9452	3
cg19886448	18	21269772	0.22916874734646098	0.44861643569859133	0.6094669573440421	2.6530820905033656	0.26539366015602883	9455	3
cg19886484	8	144341432	-0.00203468241024604	0.4258817096556556	0.9961880600444204	0.21165371970659644	0.6454743118077538	5561	2
cg19886565	14	75536073	0.3066695701771078	0.7035416419263364	0.6629136491771931	4.205122620932011	0.12214318065509348	9457	3
cg19886613	18	61089605	0.21402097660169284	0.44100117283779927	0.6274585579299576	6.631274783596231	0.03631089693190274	9445	3
cg19886655	6	2958852	-0.08102827688921033	0.15186498665913584	0.5936496589749232	1.3737662607244776	0.5031418551947591	9453	3
cg19886701	8	49335128	-0.21172343244046812	0.1892125078549082	0.26315223304547836	1.1517888414499584	0.5622017989218513	9457	3
cg19886777	14	105034096	-0.04649320246796118	0.10163063626563959	0.6473315968295246	1.8506763227886476	0.396397350127174	9457	3
cg19886853	1	8277746	0.23926915457119202	0.30962479551922695	0.43965774366184074	1.2832354544197238	0.5264400983422399	9457	3
cg19886951	15	41522854	-0.0963213660031503	0.363643277236171	0.7911028915612208	2.10581352776814	0.3489220396293529	9448	3
cg19886978	15	63967183	0.2712484853160751	0.20662496076903783	0.18926464524208592	1.7179460014085102	0.4235968927150438	9457	3
cg19887178	3	172429023	0.33091159350435645	0.37805437366440703	0.3814098304763148	6.966163645955929	0.030712614194105325	9447	3
cg19887293	6	33132693	-0.07999498603532114	0.18154044612773781	0.6594696361437522	1.7728996436201396	0.4121162448189023	9446	3
cg19887404	15	87131408	-0.10635986664601652	0.13092345432085006	0.41657243213825246	0.33203045378673496	0.8470333364049112	9452	3
cg19887462	3	48456716	-0.04329882275097248	0.29091183960025396	0.8816812306454698	1.53989369206186	0.21463362957610183	5561	2
cg19887502	2	219761853	-0.032232271289907174	0.3269443926731668	0.921466667143546	0.5714265271689292	0.7514780611830296	9452	3
cg19887547	12	132935105	0.0546107454928822	0.25083621926198146	0.8276513682496083	0.8285350942881605	0.6608241260047685	9438	3
cg19887630	15	89456966	0.2995768066500553	0.2339793643383961	0.20042007578294505	0.4821240045508067	0.7857929039298701	9374	3
cg19887700	12	115136200	-0.3843871026609818	0.2192711728894401	0.0795982992470002	0.09416059489534231	0.9540107898832323	9458	3
cg19887824	6	32797476	-0.03709422850780404	0.14715659049602423	0.8009845063693565	1.7443599092184758	0.41803924863505815	9450	3
cg19887883	8	56368202	0.12274263432251033	0.13159809287935487	0.3509705950338096	0.9556916722151401	0.6201177893855329	9394	3
cg19888017	6	170589483	-0.02466462547098126	0.045346674135893265	0.5865016476702305	0.058039298966710486	0.9713973768224872	9452	3
cg19888088	10	131686208	0.019476276301098775	0.2228216914026663	0.9303476461934685	2.718183879099288	0.2568939463041757	9451	3
cg19888344	11	123478354	0.04264180236839687	0.24514722234654132	0.8619097486299953	1.6153534592933032	0.44589279328958475	9459	3
cg19888369	12	82123681	0.33739147422264665	0.1860293831809733	0.06973222083916412	0.2002004983233685	0.9047467133899493	9412	3
cg19888509	12	125145641	-0.25368263454091505	0.1602787568193475	0.11347641963355812	0.37367214779553704	0.8295797150090483	9453	3
cg19888535	8	124553488	-0.40965485670111373	0.6779937909034192	0.5456998875265695	1.6699218575677328	0.4338914337678018	9446	3
cg19888654	8	28929168	-0.0042069154074225465	0.29145682423139013	0.9884836585677145	0.32550814063090333	0.8498001538018948	9438	3
cg19888684	7	112002922	0.0045711573047694815	0.22095294175066763	0.9834942424844744	2.99331331626722	0.22387740901265643	9456	3
cg19888787	12	125399898	-0.9611460007543292	0.5165086538440573	0.06276512377518595	0.4858883624587293	0.7843152920651134	9451	3
cg19888869	4	54967674	0.14085088079739244	0.6074156836494946	0.8166269580751381	0.4895325694921121	0.7828874896102164	9457	3
cg19888870	3	50786715	0.09352213365110543	0.11404081519481936	0.41217279254538336	1.7005273345355296	0.42730225147714673	9456	3
cg19888888	3	74761514	0.343221035240337	0.16903435289185967	0.042307674553686996	1.662516985862623	0.43550086654058784	9331	3
cg19889017	2	162095095	-0.4534994253466838	0.5341690117324427	0.3958917776832183	0.25077448309223316	0.8821552292789148	9446	3
cg19889044	12	131535403	0.05587576602976806	0.14969076054494257	0.7089440426840699	0.6587852570868988	0.7193605198194142	9457	3
cg19889066	5	74330425	-0.5529525700364438	0.4107166458547072	0.17820205782629867	3.352293990309696	0.18709346107165623	9441	3
cg19889152	6	33588278	0.6044315570708407	0.9327988564568322	0.5170002754138572	1.6356791094125847	0.4413842116044198	9387	3
cg19889264	15	75018700	0.20153614908576897	0.44253839732085565	0.6488147289175437	2.495476040320847	0.2871535984460477	9454	3
cg19889376	13	20681529	-0.13882766262492438	0.09964690971591522	0.1635605697012317	1.4433315359327448	0.4859421145855395	9446	3
cg19889500	14	23057890	1.494709132739889	0.8035403947843973	0.062863696468458935	0.8297812009396872	0.6604125255731406	9458	3
cg19889580	5	143584273	0.10020621821103397	0.11929944064438726	0.4009333521805903	0.1927963642810308	0.9081023539306873	9455	3
cg19889626	8	26047996	0.05772049270787867	0.1319310436583883	0.6617451427820562	0.04918497760653805	0.9757074427313718	9405	3
cg19889634	14	70438900	-0.01988766467325723	0.24748688920681203	0.9359521661062895	0.08218833546484082	0.7743534622191133	5557	2
cg19889666	11	128812825	-0.15253108111062957	0.232151354060077	0.5111597518180016	3.7121904683114177	0.1562816838697417	9435	3
cg19889780	2	73114144	-0.034015080531677684	0.1581788827011264	0.8297346853926417	0.09906012442685937	0.9516765482029172	9459	3
cg19889855	3	122334330	-0.04552241185869865	0.17397972515418478	0.7935885586431992	0.12349996105721397	0.7252690702962372	5562	2
cg19889856	7	134856654	0.1299541456209953	0.07392209254985725	0.07874956499353485	3.095423131103743	0.21273424558990633	9451	3
cg19890033	10	101491783	0.5881830589159864	0.6767654679456959	0.3847874338115263	1.5254678803270156	0.4663896011600142	9455	3
cg19890059	12	115948398	0.03783530718507424	0.1494889660213167	0.800192748680697	1.6061310083381113	0.4479536533918429	9458	3
cg19890264	13	31736122	0.5785717666375862	0.8700178935070406	0.5060432389093583	0.8628020168115276	0.6495983641331565	9429	3
cg19890277	15	58358384	0.4521232501776757	0.4974269865906246	0.36339032509486313	0.026815699403001513	0.9866816351357717	9452	3
cg19890431	11	3659810	-0.02388741202159745	0.23302690494041584	0.9183524752922076	0.06087452054896447	0.970021289027536	9457	3
cg19890469	3	49203769	-0.32689158374206967	0.9839151507689972	0.7397114076253418	3.9829796479235213	0.13649192495282755	9429	3
cg19890533	15	28263706	0.013073828876307205	0.2232968633100093	0.9533112587609456	1.254618050046846	0.5340269222878471	9457	3
cg19890774	11	123115119	0.13957908540256697	0.11854780115353411	0.23903284658376023	1.746702874236183	0.41754980970781364	9428	3
cg19890834	3	10052723	1.327310225521206	0.5586485151582494	0.017504744288530858	0.2746128312584213	0.8717030817573123	9458	3
cg19890879	3	44039289	0.3416687421509114	0.16142203153705642	0.03429229983023512	0.607799810417638	0.7379347261763645	9456	3
cg19891001	14	100438221	-0.11319570140571397	0.5594920495263837	0.8396675855632608	0.2647342356126052	0.8760193337431015	9458	3
cg19891022	5	14388565	0.30950478281451604	0.1758256194901791	0.07835797118217266	4.09713958736589	0.12891915278591787	9455	3
cg19891187	14	24020849	0.0989386332159837	0.9378102921011516	0.9159793683163387	0.0941707807616349	0.7589403602177963	5561	2
cg19891435	13	114145178	0.5716116396249336	0.6522979978550268	0.3808645453785198	2.2787284688479823	0.32002241638971063	9454	3
cg19891440	15	41444716	-0.06131285766711355	0.22997435172114314	0.78977147857122	1.7019206487068432	0.42700467200339787	9457	3
cg19891517	14	24110580	0.1810032827720603	0.27914484323655586	0.5167129129923307	0.7933879211193334	0.6725398178502402	9432	3
cg19891562	8	131267301	-0.30440854622959335	0.13671201992829118	0.025971297300608903	1.1659821415274736	0.5582261730018343	9378	3
cg19891728	8	41754871	-0.012964524253872834	0.27991030213844637	0.9630578210511987	2.269950131722996	0.321430135817999	9459	3
cg19891733	21	27108257	-1.009535940782889	0.6552352680315681	0.12338425638809204	1.2097093485562194	0.5461537910666734	9454	3
cg19891817	3	49906771	-0.4508211773669144	0.5779116882571883	0.43533988964114806	0.2355460583124078	0.8888977836002175	9457	3
cg19891924	5	157039265	0.3218903130803926	0.2545621754825103	0.20605563401536114	1.820437936296326	0.4024360936989288	9458	3
cg19892195	2	236963462	0.10348389379085651	0.09039793134924178	0.25230878219950614	2.771079181581083	0.25018876381003763	9456	3
cg19892210	7	25165235	0.21299963453057413	0.5895017136631358	0.7178591344466396	1.2439455835887605	0.5368842313492979	9457	3
cg19892287	12	54412688	-0.07870070048445066	0.18749318140162938	0.6746663894650999	0.03265138698364359	0.8566054545682936	4871	2
cg19892433	11	70331861	0.25284625044078096	0.15663464231011529	0.10647490065868818	0.025126748390385353	0.9875152155287418	9455	3
cg19893032	12	45743205	0.07384649895084687	0.18137813686231383	0.6839043390548601	2.633560864975995	0.26799674810324914	9457	3
cg19893067	17	80732956	0.11573176433598148	0.06873447724234664	0.09222974556646707	4.544055235153645	0.10310291471762537	9454	3
cg19893071	8	145667764	1.8118099143442612	1.4657704110797125	0.21642872060902293	3.804531196766558	0.05111408264496501	5547	2
cg19893077	3	142314877	0.5543049546773534	0.5459293623394802	0.3099428790856841	2.2391097712728936	0.3264250587733449	9320	3
cg19893132	12	125425209	-0.06430008790718883	0.1737116713733	0.7112676720052357	1.9119930232053335	0.38442886578866975	9456	3
cg19893178	5	118692011	0.09921494578189537	0.2247387571819352	0.65887429988277	0.9328358335687172	0.6272450930118634	9337	3
cg19893185	12	52828252	-0.22417945723628255	0.225652272305963	0.3204794646292378	1.7537435101652041	0.4160824858502232	9457	3
cg19893316	12	26832094	-0.45256667605826306	0.14755813734312873	0.002161900892614458	1.5100533622427756	0.4699980744875674	9448	3
cg19893439	12	56617730	0.052745989493391564	0.06383325338585058	0.40862884964911766	1.306466434996008	0.5203606149361965	9455	3
cg19893473	3	177778301	0.3832111704518772	0.1956296900868025	0.050129187151067185	0.3323775057191132	0.8468863668787004	9453	3
cg19893664	14	105619634	0.18536177077393723	0.08935398310556578	0.03803608351692876	4.443534867379807	0.10841731896484688	9455	3
cg19893670	10	60097505	-0.5949116284156338	0.26654315101647436	0.025618108397969276	5.702218937469654	0.057780179997069143	9454	3
cg19893750	5	173008109	-0.19843396051240006	0.15277963977776993	0.1940041168473775	0.6168318597058635	0.7346097083494282	9458	3
cg19893751	2	45029285	0.24310517450233668	0.16479906442133002	0.14016922819902486	2.980148465607022	0.225355926116327	9444	3
cg19893820	17	46871794	0.0519387537450233	0.21519674180212386	0.8092801878941146	0.3258136766493274	0.849670341440011	9458	3
cg19893834	18	13722236	-0.06228304389981525	0.2572216435528409	0.808673506777033	1.412898623486315	0.49339297558511597	9459	3
cg19893929	2	16105823	0.19753381590847277	0.10869201261099447	0.06916017833839659	2.0762390201974865	0.3541199752613708	9447	3
cg19893964	14	97208114	-0.272556532403274	0.5307953138712076	0.6076106506374563	0.11411105044567732	0.9445416220264183	9412	3
cg19894076	12	101187957	0.18040782778621192	0.09462205497391742	0.056570463364281155	0.6180927485361734	0.7341467237198525	9456	3
cg19894085	12	66633274	-0.1585891323361967	0.1133892431978773	0.16192519535581598	2.1851316969856565	0.33535491893094893	9451	3
cg19894253	8	124261709	-0.18284404542325705	0.1409959979827463	0.1946989483129459	0.29993631261562026	0.8607353849813169	9405	3
cg19894262	12	122657668	-0.2740841150476787	0.26184018520401137	0.2952097849298279	3.360988697841474	0.18628186503486513	9458	3
cg19894331	13	25875854	1.002190857267715	0.6251289225231156	0.10889609500295859	2.2785308486290656	0.3200540394020141	9450	3
cg19894382	10	60086891	0.08684093593627189	0.1638862165159017	0.596191294067292	1.9175870413112193	0.3833551171132469	9450	3
cg19894402	22	50529783	-0.01869928154070473	0.22456761548065085	0.9336384961310292	9.526983258370333	0.008535753618723434	9459	3
cg19894446	11	77351193	-0.06535134958309809	0.20939382322577438	0.7549662056212878	1.0066715784045754	0.6045107721197416	9447	3
cg19894580	15	100273316	0.13264457076605837	0.3651720119609302	0.7164266545287286	0.5363450748813369	0.7647758172566447	9420	3
cg19894640	22	39832920	0.18972490023089908	0.17814136040527373	0.2868648761278009	3.120304778454522	0.21010405116707084	9423	3
cg19894728	7	105423113	-0.2328781056136406	0.24747776629128998	0.34670169607630913	0.047498334686573454	0.9765306248112617	9454	3
cg19894747	10	8096386	0.042175849996454344	0.6539981695858811	0.9485806683313694	0.9887491316895887	0.32004828991398815	5533	2
cg19894943	1	52499579	-0.1293743093559331	0.43337285591238317	0.7652995443002928	2.380684835931967	0.30411711107319916	9455	3
cg19894975	17	76355674	0.7301982801597817	0.5343952795181786	0.17181311406943384	1.3525640895753908	0.5085040775282612	9452	3
cg19894980	7	175967	0.08308323816306785	0.26511094388358086	0.7539840384066561	1.2654448927989213	0.5311438202951361	9447	3
cg19895047	8	19460197	0.040509413095274276	0.09797792381550277	0.6792736548448933	0.4698224360779103	0.7906410411749358	9459	3
cg19895051	15	60771505	-0.6516266338307053	0.7701090996210717	0.3974699260185164	7.691404752292433	0.02137138553691307	9458	3
cg19895164	22	20791024	0.27191790267161736	0.5363994674417903	0.6122027308592529	2.288238783638862	0.3185042717985774	9456	3
cg19895185	14	105802735	-0.11944712632280799	0.2577045439592272	0.64300303885909	1.4891681429461998	0.4749317965473446	9456	3
cg19895197	17	37887061	0.6156893797316949	0.4260113233054004	0.14838997381082755	4.7709492262248645	0.09204528331229322	9454	3
cg19895324	10	133318072	-0.06637221089167067	0.06394188493468683	0.2992661646539867	1.0618552399129995	0.5880592211247451	9456	3
cg19895345	12	125051689	0.6376816764787656	0.6580149230210347	0.3324957415677678	0.18553592700173946	0.9114049549776327	9451	3
cg19895474	1	38325407	0.2529602421681583	0.583535134186064	0.6646543523562964	0.776575050209282	0.6782173107238367	9458	3
cg19895503	2	113239201	0.4444755509696884	0.5975474562159062	0.4569774786974048	0.4863435487038999	0.7841368076103885	9453	3
cg19895517	14	57269996	0.05077003933545491	0.06660629025347493	0.4459162332943765	1.7361294398186886	0.4197631228977115	9457	3
cg19895786	1	26373006	-0.053387733093111345	0.18772889138302387	0.7761135066833961	0.3985184320723809	0.8193374803897255	9456	3
cg19895882	13	42534974	-0.48803276064748047	0.926057315832126	0.5981931721373159	2.6060510556450565	0.271708486607947	9449	3
cg19895894	10	134593496	0.13168047559631718	0.21356457400851286	0.5375092238729333	0.5645665506733176	0.7540600476616268	9410	3
cg19896109	1	110596861	-0.017234157846758035	0.2535513856139655	0.9458086673615708	1.3585303427397766	0.5069894058493684	9456	3
cg19896129	1	63156450	0.012363666135082321	0.1984474114325107	0.9503223538289457	0.8775547028901766	0.6448243328541312	9443	3
cg19896142	13	77550579	0.3629059476364975	0.20952637594152182	0.08326823923238252	6.0763045837219964	0.04792335611392276	9441	3
cg19896198	1	12123262	0.06302974203959649	0.3836797231101015	0.8695131113234145	0.5060559521034554	0.7764461596219632	9449	3
cg19896347	12	124265002	0.18412519272798633	0.22210601858975518	0.4071061821644407	0.028102394145478857	0.986047060247488	9457	3
cg19896556	12	120651942	-0.3803467603389338	0.26912637656389987	0.1575779609721014	0.7600827127637653	0.6838331277635749	9456	3
cg19896590	1	3182933	0.24915907855732897	1.0620642779082703	0.8145200873512799	4.173295815653862	0.041065842483967496	5546	2
cg19896612	1	110052200	1.2731350334962332	0.6156760173058075	0.03865269710244013	0.13560248349610687	0.9344461840109337	9413	3
cg19896639	1	9599276	-0.09458340011002485	0.5137535853418543	0.8539329221155717	0.033065802157119774	0.9836030172581582	9458	3
cg19896655	15	52264224	0.2644582471237524	0.2634223687219793	0.31541120508771636	6.301081090027306	0.04282896962286806	9299	3
cg19896824	11	128555529	-0.02242403821833779	0.19833973329015528	0.9099839943754131	4.3213000692318975	0.11525018007704754	9455	3
cg19896881	15	90744680	-0.2935388487719471	0.4258795615575937	0.4906639461758582	0.0016853923527927195	0.9672532207677637	5559	2
cg19897003	12	113592610	-0.5604345043301155	0.23639047371189037	0.0177496390561789	0.8105441095153333	0.6667953813243299	9377	3
cg19897017	7	2163380	-0.42360552161562753	0.2858139960300508	0.13831313208187782	0.9134761398800697	0.6333462107495123	9453	3
cg19897071	5	35991382	0.022317398327155808	0.07536175231153464	0.767125508443982	0.19814458435266238	0.9056772322787099	9459	3
cg19897113	1	26083702	-0.008211233491478	0.17877177183104354	0.9633649460332074	5.7404532432497115	0.05668607883282145	9427	3
cg19897172	7	135347071	0.25600783660112103	0.3933635487583378	0.5151643756521255	0.4835441691686944	0.7852351243484392	9450	3
cg19897251	8	55047791	0.4988495364914234	0.6178469533373747	0.41943615422706026	0.8694999158806979	0.6474265307040441	9431	3
cg19897330	5	180018201	-0.1759788613790501	0.40968772545187826	0.6675274568031989	0.21032091880740555	0.6465159873739003	5558	2
cg19897495	11	659770	-0.1340695171555945	0.2664390001910675	0.6148304926050198	6.75036555698221	0.034211864547176805	9458	3
cg19897874	1	9674748	0.26396135282915945	0.20018373616666588	0.18730441377662888	0.5700449144708398	0.7519973663478636	9459	3
cg19897940	11	128563685	0.14269302832199976	0.45909324726550726	0.7559413308774305	3.517054078176884	0.17229846590962497	9451	3
cg19897979	1	25687812	-0.08250034581193172	0.2668451456348993	0.7571926917403029	0.22477808246082825	0.8936965050717771	9458	3
cg19898043	22	18121309	-0.4023795788391991	0.658261376984487	0.5410166783477279	3.7822261727289477	0.15090374641724413	9377	3
cg19898108	12	54383692	0.17609735937572155	0.24373612703211714	0.4699921493249486	2.2624582104426154	0.3226364584633034	9455	3
cg19898128	4	166794971	-0.615794258183759	0.4302086547385677	0.15231987640001085	0.3636310594818265	0.8337551292552743	9414	3
cg19898230	1	37980216	0.5337299054691391	1.4904532635676067	0.7202691860950705	0.1775003137085799	0.673530290748151	5559	2
cg19898394	13	113820695	-0.6519048221164943	0.2581313836260746	0.011554140823874041	0.3667494687240569	0.544781439490973	5544	2
cg19898448	4	125631415	-0.5933153121033687	0.21427513730854386	0.005623873849951758	5.85580760081854	0.05350908639141835	9459	3
cg19899008	16	68003657	-0.07654937591909092	0.1640917122427829	0.6408550651180269	1.1182593246973762	0.5717064250085295	9454	3
cg19899065	1	52344247	-0.7145699446125682	0.6494595291568118	0.2712218039105059	1.491238780147307	0.47444034527260615	9449	3
cg19899223	14	75390063	0.16208828867936514	0.43549472658002625	0.7097488157699574	0.37912636412366396	0.827320443434689	9455	3
cg19899225	1	27716802	0.09924005093616256	0.18673837466059015	0.5951146172123294	1.4249281613713862	0.4904342378210666	9440	3
cg19899237	1	226374351	1.069206859724976	0.679112332571016	0.11539078415403829	0.033251594980316615	0.9835116483114069	9419	3
cg19899312	11	76757278	-0.15825596615142434	0.6146349546639596	0.7968085565385135	1.4582337451593506	0.48233476511257833	9211	3
cg19899322	15	83790470	0.12123548074623278	0.11177006286309052	0.27806051933309234	0.00884643226666814	0.9955865518798288	9390	3
cg19899385	1	200422671	-0.27670714929950396	0.3291396338569592	0.4005169414365505	4.664744005569366	0.030788012838672312	5556	2
cg19899395	1	46959349	-0.1340601869816814	0.08662962666256074	0.1217403889120023	2.654289130171308	0.26523353814158046	9451	3
cg19899505	14	55596862	0.41213918204173056	0.49691704754208743	0.4068824468473038	1.1561105406839953	0.5609882769713734	9452	3
cg19899552	1	81580343	-0.022369107619368236	0.1538539280754115	0.8844014970663381	1.5924509607435544	0.45102816993728984	9450	3
cg19899609	4	38320761	-0.341093053874891	0.7171578309381992	0.6343466679338373	2.6423411242852994	0.2668227864395104	9456	3
cg19899621	19	9731817	-0.12797137618112556	0.2878062519933096	0.6565769114178905	0.7883063442159661	0.6742507719184635	9458	3
cg19899694	10	135237140	0.029625954868868844	0.2324138205144877	0.8985678535549092	2.102369427552201	0.34952341851904695	9434	3
cg19899882	6	1313495	0.3484390618416225	0.4776917626197133	0.46574333275090185	2.4412165702140527	0.29505063741842735	9453	3
cg19899972	1	61624321	-0.07250012230501854	0.24047067560204677	0.7630389138990119	0.7177699772800106	0.6984546769545978	9428	3
cg19900050	13	115001386	-0.028966600617830303	0.07863415668045907	0.7125960712015569	6.172198912096405	0.045679783367050364	9459	3
cg19900235	15	49014816	-0.4064722296873144	0.2619782343459538	0.12077002601741185	2.210979125275206	0.33104877345330863	9458	3
cg19900346	9	134378128	-0.05144415413873422	0.40253526230046577	0.8983069598457822	1.7460261440572267	0.4176911178920668	9448	3
cg19900371	14	53417241	1.5250788613902337	0.658404865899925	0.02054059576387642	0.3199887511723595	0.8521485817889933	9423	3
cg19900451	10	22630351	-0.04182306528447778	0.6816383760740032	0.951075154516089	2.98116157496188	0.22524179992588458	9383	3
cg19900515	15	79296377	-0.11226807425422881	0.2493611034675589	0.6525497398739644	2.0482362412739343	0.35911302016536134	9454	3
cg19900615	1	41267981	1.6902202467242782	1.2672045095346571	0.18226349428590707	0.02322310030924453	0.8788783392501963	5555	2
cg19900677	1	1999533	-0.08044397331986065	0.2533991889133035	0.7508949850570881	7.378003202390015	0.0249969465094645	9456	3
cg19900821	1	162359133	-0.29282791540164677	0.11611429872857816	0.01167249840548683	0.45080766479521994	0.7981938171427153	9453	3
cg19900852	14	35451793	-0.06900638506564712	0.2823032317424234	0.8068895633609	2.8909118177878863	0.2356386223193818	9424	3
cg19900989	18	42321831	-0.04432586105496988	0.23469030751583952	0.8501950319317526	1.6390941613116994	0.440631179703101	9458	3
cg19901005	19	50869007	-0.13496210829467073	0.2119756394224175	0.5243288218655864	1.3803467715171263	0.5014891104577534	9458	3
cg19901096	11	72504921	-0.06530929216590332	0.6213825039860243	0.9162939168518884	0.11988773510750443	0.941817398615016	9406	3
cg19901101	10	766431	-0.22730890812553894	0.09736357886489465	0.019562233829047065	4.594148442396392	0.1005526084582225	9451	3
cg19901191	1	33005091	0.22689686343002138	0.569412468239158	0.6902797850442891	1.9297616011689172	0.3810286154207848	9305	3
cg19901381	4	1577971	0.10703397339817416	0.16351645571901477	0.5127406785156323	1.8876245860617813	0.3891414825904298	9458	3
cg19901403	8	74332522	-0.07269581415670298	0.15238045409401738	0.633313814171748	1.085924755778891	0.5810244863198684	9450	3
cg19901421	7	57714285	0.2496649826069973	0.26199871612963394	0.3406283507130537	5.139243793381171	0.07656448923845534	9456	3
cg19901472	1	29557379	0.38038529307922136	0.3682684092369691	0.30164961450094757	0.4179531900018246	0.8114142265704019	9456	3
cg19901523	14	107253273	-0.44816513934754343	0.36697207278655364	0.22199086722481756	1.2047699605383275	0.5475042907865323	9366	3
cg19901801	1	114697032	-0.18386880730953925	0.2002792809009796	0.35858638120621006	0.3837147602112348	0.825424582064049	9435	3
cg19901866	22	17564615	-0.12305517725940367	0.1545670289807258	0.4259574996382181	0.20675337297998464	0.9017872184329341	9455	3
cg19901940	14	22689870	0.383907	0.77703	0.621256936763292	0	NA	1086	1
cg19901956	11	77921274	0.0756281186392893	0.11018666676299955	0.4924838443507502	0.8743065617021947	0.6458724239480012	9426	3
cg19901994	8	27288146	-0.6378677128993256	0.5010123287944183	0.2029620812304236	1.13086075210688	0.5681155907899372	9448	3
cg19902122	11	1087601	-0.10795365020504484	0.9576769976790128	0.9102489855647771	1.2462441265831028	0.5362675600341865	9406	3
cg19902173	10	529521	0.2853475041360962	0.17302929711726583	0.09912136065023272	5.38180934890171	0.06781955698993453	9448	3
cg19902195	21	46357106	0.24911250349844985	0.21007934257299696	0.2357005035503135	2.515706764751533	0.28426357723434864	9459	3
cg19902302	10	43263649	0.15059776168224168	0.13566467225184298	0.2669673423127821	2.5828308727268787	0.2748814304305351	9449	3
cg19902394	10	93393086	-0.709594195275089	0.32489877818213253	0.028958796073212213	1.4826769949811418	0.47647572694457724	9453	3
cg19902439	7	150974374	-0.24954007799558603	0.6970244210303722	0.7203375853619143	4.5097648866153985	0.033701873022260194	5560	2
cg19902569	11	62313929	0.6643780587029128	0.5424992660398131	0.2207027205227756	0.2420094846593112	0.8860297577377164	9458	3
cg19902591	1	6130767	0.08403953148549913	0.279717372627672	0.763838164483213	0.47116701325603094	0.7901096808586632	9456	3
cg19902593	1	56038708	-0.18852715623024324	0.18745671071877515	0.3145549176235857	0.7495787485382142	0.6874340548438981	9458	3
cg19902697	11	76494208	0.15805949250417228	0.43056748586680255	0.7135476001938088	3.1365382099646255	0.20840559855793547	9442	3
cg19902918	1	28586105	0.5152203441797647	1.004791819957404	0.6081169222209075	0.17102739192941405	0.6792003415040312	5555	2
cg19903071	2	160473251	-0.07372025147853146	0.14238782890505136	0.6046378385695881	0.9708305658510274	0.6154415613153748	9202	3
cg19903124	1	164528101	0.5264169883558755	0.5004032501977045	0.29280617934774317	1.9708335139967248	0.3732836259515239	9452	3
cg19903196	1	212429231	0.08130484381984333	0.17268743711520185	0.6377686826414073	0.09822235774409982	0.952075273159132	9456	3
cg19903229	14	57960650	0.11123985100091369	0.07132430258071683	0.11884625225290772	0.25521709447615837	0.8801978676010753	9454	3
cg19903298	1	3659644	0.18678859497158976	0.3116808058300337	0.5489765100217219	0.5418222903246664	0.7626842615806426	9435	3
cg19903333	1	44441367	0.8387238702715465	0.8749412688647004	0.3377573146953175	0.5933455025645089	0.743287212353486	9459	3
cg19903619	15	92165789	0.10410136465687034	0.14389283318637439	0.4693945223444825	5.413446726773061	0.0667551812236191	9450	3
cg19903702	8	76577776	0.3204310857730514	0.28692662600355934	0.2640926229382765	0.2295128029036436	0.891583305854476	9410	3
cg19903738	4	71069600	-0.1398412934603787	0.05735699430312756	0.014765254642191103	0.042899107644376724	0.978778851875762	9446	3
cg19903766	19	36049672	0.03946876282620904	0.05352738167100846	0.4609055812460182	2.2973053374710077	0.31706367152264947	9450	3
cg19903805	14	92333771	-0.1711887324173252	0.14128372345840182	0.2256401280123804	0.25543714864281586	0.8801010273245752	9459	3
cg19903927	15	23811369	-0.012413273011827531	0.09577599806760974	0.8968770902491989	0.1387848903004978	0.7094919962323182	5561	2
cg19903957	8	125551332	-0.5068996870720561	0.33063143115174526	0.12524478019856328	1.1623363450180821	0.5592446905632265	9430	3
cg19904025	1	38837054	-0.07782706020725139	0.08197352304911526	0.3424085434796313	0.22191366466755244	0.6375856545344174	5559	2
cg19904031	1	157805906	0.4197198776692207	0.26482280808446834	0.11298716092418587	2.045458926539872	0.35961205151799985	9437	3
cg19904057	20	62737818	0.01011986343170139	0.21445854062026032	0.9623634144599968	7.335966963880151	0.02552789554132561	9456	3
cg19904058	10	135279010	-0.028801259325086405	0.04888390478512528	0.5557427233397247	0.698971847097927	0.7050504464025027	9455	3
cg19904122	19	3286059	0.18044872670841183	0.20146058786235527	0.37041174243869573	0.41158451447823197	0.8140021617756219	9456	3
cg19904233	6	153452791	-0.1695395196508857	0.3030034905717233	0.5758001156742727	0.029867865789948513	0.9851770252470249	9455	3
cg19904265	1	3166712	-0.04956114329484944	0.12519063064952465	0.6921895697602383	0.02550947078307636	0.8731041303499013	5551	2
cg19904318	5	73109359	-0.029192633145407362	0.07792000420044622	0.7079217027819125	6.052941062344926	0.04848646795665953	9453	3
cg19904322	21	45249837	0.19654300502239647	0.1610594138269389	0.22234598811889716	0.4569848102961174	0.7957323406508472	9458	3
cg19904347	19	46441029	0.06242229786349261	0.0908736209464946	0.49213737205667646	0.06534582735008594	0.9678550799826665	9454	3
cg19904349	1	168758593	-0.029123593724632447	0.16791296301683667	0.8623019845265508	1.5935851232536022	0.4507724728240028	9449	3
cg19904352	11	102139781	0.04917017520452474	0.06996289374249598	0.48217813902141654	4.023862501290456	0.13373015866434737	9384	3
cg19904398	12	2986427	-0.6106596805975544	0.6125685557312857	0.31882090719129236	0.9861763346507068	0.6107374196072578	9408	3
cg19904411	2	99771062	0.13654108894723915	0.692579585335838	0.843711259927038	0.9207696019019376	0.6310407736914534	9459	3
cg19904425	14	94984530	-0.03886499552140564	0.07151945877363175	0.5868417052864947	1.6977352055916461	0.42789920956825006	9434	3
cg19904463	8	82192606	0.44398895427425944	0.6242851345138938	0.4769629221896215	2.218363593660742	0.3298287176044949	9454	3
cg19904522	11	64574610	0.1504311645348259	0.15438946784335753	0.3298770428902236	2.5410970544905416	0.2806776202233865	9423	3
cg19904653	8	37707692	-0.12933162194544745	0.07737947511468721	0.0946437998724993	1.2232172359156679	0.2687301910448719	5558	2
cg19904666	5	11524895	-0.12399766109905509	0.14444100384234768	0.39063531048763805	1.4833893254441068	0.4763060530747545	9394	3
cg19904833	2	4156617	0.06839673874581599	0.15162792986806375	0.6519299327439348	0.4433752259504762	0.8011655989854038	9456	3
cg19904916	11	62595920	0.07867363874951805	0.26134855844147925	0.7633919619338256	0.1829996942806798	0.9125614556458346	9459	3
cg19905137	13	30881691	-0.4959335441059036	0.6745076531733999	0.4621856352454542	3.9555884309898053	0.13837412442920582	9449	3
cg19905213	2	81122587	-0.13260672876317314	0.10022722523062368	0.1858151064417837	2.591086117628044	0.27374916206277194	9453	3
cg19905251	5	168728495	-0.19270379019516712	0.367469864126245	0.5999954488016623	0.8135641034655332	0.6657892821100712	9457	3
cg19905270	5	92635711	-0.13115532647552725	0.12130833628744665	0.2796200610351864	2.606941991145905	0.10639675283489841	5495	2
cg19905379	2	61034533	0.06542950506472449	0.35071048694927076	0.8520034926029345	3.4464429125253924	0.178490222305511	9442	3
cg19905414	2	1487936	-0.22798323307743168	0.20541354188436173	0.2670531501455234	0.8570346858879548	0.6514742919740583	9456	3
cg19905445	1	234743688	0.3709853368064691	0.6708287235444478	0.5802460036227994	4.87252276817922	0.08748732230229554	9457	3
cg19905504	2	242165248	0.09254010078623792	0.1488817697814615	0.5342261584644826	4.3990173387618166	0.11085761272318131	9452	3
cg19905587	2	85554135	0.06616308454489978	0.20566307974115022	0.747675292664474	0.6529565756164204	0.721460039357302	9454	3
cg19905754	4	186317888	-0.8129309021171266	0.9752884708599154	0.404546635361392	6.396125364779317	0.040841249857734	9410	3
cg19905757	15	68924127	0.11732022646756127	0.18423366555751364	0.5242543190400744	2.1209887884878658	0.3462845669060228	9458	3
cg19905802	11	62554200	0.19191972445499036	0.3919511853399183	0.6243800962217518	0.9518061408140686	0.6213237039825074	9442	3
cg19905837	4	110481312	0.14011949606677923	0.5733604876341671	0.8069342877478494	0.6903537222169106	0.7080951079069158	9442	3
cg19905856	10	118924620	-0.28105870093305524	0.2211167686758595	0.2036976179154672	0.7194113694211594	0.6978816931007064	9452	3
cg19905861	1	180601141	-0.2632706255903602	0.43406302888468107	0.5441653499046835	0.6073378655567011	0.7381051884388801	9284	3
cg19905880	11	67049324	-0.17918440779333766	0.27511133002321964	0.5148425296568976	0.963721149236744	0.6176331695021022	9453	3
cg19906093	2	191045697	-0.10553302165095381	0.34652480596333535	0.7607113416979994	0.25160024837065387	0.8817910778807252	9394	3
cg19906131	11	93862516	0.1349459304249073	0.34103118829436047	0.6923265951746491	3.013299627674094	0.2216513086152732	9456	3
cg19906284	2	179395912	0.29511089732729	0.1503915103895161	0.049729395862048054	3.202963837478155	0.2015975453425865	9454	3
cg19906397	22	24129020	-0.5316040481867058	0.6160636267320545	0.38819000095676	3.3313970741999785	0.1890585474358411	9454	3
cg19906454	22	38840293	0.13156807406258095	0.11506861713476398	0.252877539564851	3.126166970325336	0.2094891176914456	9457	3
cg19906534	14	21216325	-0.09319576202243492	0.17231879429733013	0.588622408685547	0.25606413426586966	0.8798251652217439	9455	3
cg19906545	13	51416639	-0.17517723272667665	0.15124061949526502	0.24675451632588838	0.44858257931232687	0.7990823360462262	9456	3
cg19906599	8	55014772	-0.023668760474234943	0.24277519401795736	0.9223352904125481	1.8732418094247953	0.3919500367002432	9453	3
cg19906737	8	33370681	0.1482233707823371	0.19946587255180345	0.45742028714464494	1.5133338559078289	0.46922779353274136	9441	3
cg19906741	8	110374866	0.47016401613113684	0.1834638946279451	0.010385996639794485	2.6676761092671395	0.26346412859463125	9454	3
cg19906760	14	78227687	0.20357980307193002	0.6082136602491696	0.7378381404980345	0.7724943778313997	0.6796025147072341	9458	3
cg19906777	1	2023482	0.04592316917573768	0.2207578368114736	0.835209375801926	0.25956358629563475	0.8782870582668981	9459	3
cg19906926	4	39045816	-0.40559197680012893	0.3753549131678526	0.2798946955409783	0.5999663540311643	0.740830683559932	9448	3
cg19906973	10	73562723	-0.013628856990112698	1.0072957520959052	0.9892048360394001	2.876027269139306	0.08990758628868124	5511	2
cg19907055	16	69345210	0.6356838250879528	0.5450002424259628	0.24345606396774475	0.9573421873260053	0.619606243602128	9458	3
cg19907137	4	26856901	0.08220950547816774	0.1742274805422707	0.6370327578350419	2.175266244976314	0.33701321946899804	9447	3
cg19907305	19	18902117	0.053721123118618035	0.12614077312502256	0.6701936099464192	0.5777098315385227	0.7491208831458267	9385	3
cg19907315	22	21315843	-0.025436369890926628	0.25012308684283696	0.9189984454717419	6.110415579415068	0.04711293017118895	9445	3
cg19907326	13	33002597	-0.23978452205707598	0.639079412480483	0.7075094884629787	0.8787194240091973	0.6444489219177356	9457	3
cg19907331	13	48669293	0.37800664501555226	0.5757431051250139	0.5114675044063548	0.21546569201446988	0.8978674332620945	9296	3
cg19907355	7	70543320	0.22122101761709836	0.22202600288276592	0.31906828371306645	0.02756374603213546	0.9863126622067162	9454	3
cg19907366	19	526507	-0.10268081521930073	0.08841341446519672	0.2454908748688872	2.618207348930819	0.27006201141000397	9457	3
cg19907380	2	202975246	-0.13648245815802712	0.11476679227465092	0.23435484271337081	5.7363962886843876	0.05680118195854677	9459	3
cg19907479	2	3063476	0.1323794392569554	0.15013057529843868	0.3779055145291887	0.6063767227925092	0.7384599859153489	9455	3
cg19907483	19	6040198	1.126559485197579	0.43384556070736735	0.009412869100255523	0.3602788306444553	0.5483514208802575	5560	2
cg19907511	13	110791045	-0.7060128931816779	0.578598478362015	0.22238446219817212	2.4041674651392793	0.30056725715292953	9456	3
cg19907520	7	83055060	0.0433201568351011	0.10737463332729517	0.686618162398556	3.046618124632349	0.21798935180522208	9402	3
cg19907607	14	74727464	-0.4122524815466937	0.24178956368908835	0.08819344060592138	0.8274806925070456	0.6611726049236268	9444	3
cg19907625	12	10876053	0.27093241525437667	0.7493828819461733	0.7176952818091934	0.6851111851555564	0.7099536501349487	9457	3
cg19907725	1	153539397	-0.46329199241471253	0.23113746356625872	0.04502720133585373	0.8555533243612808	0.6519570051960626	9450	3
cg19907776	14	89444401	0.1841212100680612	0.0915844696833703	0.04438911042191769	2.566914598466746	0.277077702072694	9447	3
cg19907796	2	71134694	0.049600236698018246	0.18123933088598365	0.784336245518549	0.22487013539093387	0.8936553723274232	9458	3
cg19907812	13	112757082	-0.13430243240585332	0.06332712034652248	0.03394092928691645	1.2659877309743277	0.5309996772864594	9453	3
cg19907915	11	133821252	0.013792125712155564	0.06602900304435357	0.834542064588792	0.6120970798498068	0.7363508761723871	9419	3
cg19907964	20	61473305	0.1638272724446901	0.14649255446198883	0.26342533836432436	0.39684039643266966	0.8200252076035981	9454	3
cg19907968	7	1560598	0.05653925160576449	0.22523766690450098	0.801798329005339	0.06048367150449892	0.9702108734986238	9452	3
cg19908028	2	65538635	0.09243877064963589	0.23878615432993508	0.6986677607004634	0.12741816596037125	0.938277920846567	9439	3
cg19908139	1	38061735	1.4819318672183828	0.6959093326879794	0.03321375296106149	2.205159371497258	0.33201348754720983	9417	3
cg19908188	11	1030697	-0.04431168938416981	0.18236598532447906	0.8080191821153241	0.2120022016160764	0.8994236579825867	9450	3
cg19908207	5	137610645	0.002270039151570466	0.17381381058008155	0.9895797825441079	1.9924522878432651	0.36927038820274727	9457	3
cg19908485	1	149156294	0.1178957454230522	0.12926200616195108	0.36173289799622393	3.2529230317402025	0.19662409586794663	9288	3
cg19908534	15	48937958	0.1727319065146114	0.29981887700643445	0.5645334988479921	1.2008270328820194	0.5485847403752724	9442	3
cg19908556	11	32355022	0.7466647917520913	0.3760532632369324	0.04708560790589098	0.554961358356161	0.7576902036590497	9436	3
cg19908577	4	115519574	0.195994181278726	0.35759611863698576	0.5836314034311321	3.6160047194223965	0.16398138565372916	9398	3
cg19908611	7	1333912	-0.17732973166598967	0.12102693484592911	0.14286395560367707	3.6661444499323785	0.15992149746971362	9452	3
cg19908812	4	164253006	-0.13411581819368235	0.1146444005433661	0.24206461657307726	0.7533899834316007	0.6861253158894727	9456	3
cg19908856	1	114649389	-0.07997548843794769	0.17483332299144858	0.6473559159044933	1.799861559011069	0.406597803667538	9449	3
cg19909036	15	90294776	0.03571677767569229	0.17386673116000478	0.837239171039412	0.09606340645994896	0.9531035701368463	9449	3
cg19909063	19	13113455	-0.023641488350066204	0.23985956556322802	0.921484553510193	1.0411723346614998	0.5941721615638548	9457	3
cg19909111	2	232329248	-0.0207556257688906	0.4967362523090581	0.9666708929086267	1.4214313874967635	0.4912924566667718	9457	3
cg19909117	14	96219318	0.0987434251136172	0.09896538281844013	0.31839709979823777	0.14566546285446497	0.7027124973100193	5561	2
cg19909127	13	114075034	0.19597056296051846	0.19540423469621293	0.31590996215826156	0.02016076507885226	0.9899702542278177	9456	3
cg19909239	4	111555503	-0.2654618057692784	0.26626663170207604	0.31877549528949206	1.300856321012992	0.5218223052210818	9459	3
cg19909334	14	53418212	-0.4481518015252654	0.6809212734930935	0.5104384799284669	0.692184602523406	0.40542230895680076	5532	2
cg19909349	18	7118092	-0.28523736795645416	0.26388249187994695	0.27973016435440023	1.5821315733581962	0.45336135121505156	9449	3
cg19909623	7	70158761	0.5854613052950689	0.582682736540591	0.31500829698975724	1.2798585298970269	0.2579253409184345	5559	2
cg19909658	17	38447008	-0.3782354625887359	0.19200925684117898	0.04885196525822418	3.055350561624585	0.217039637504255	9455	3
cg19909679	17	9812135	-0.20660504231668014	0.19950079864070405	0.3003840774676458	3.0362308894851315	0.2191244502156643	9456	3
cg19909712	11	17374669	1.0243146033686086	0.632111584235653	0.10513245912842227	0.9988264990482586	0.6068866462932847	9459	3
cg19909787	10	124907708	0.4567369737326355	0.29699267019663284	0.12407969893015795	1.4862425384795075	0.47562703621511837	9436	3
cg19909865	4	134074421	-0.0012965684283157454	0.08686387988423587	0.9880908667790705	6.462691600259966	0.03950429810815835	9434	3
cg19909895	3	128368930	0.21180450508859	0.6847616728871739	0.7570847561582938	1.4096435979520443	0.4941966327558547	9449	3
cg19909974	10	1769577	-0.0820450122080664	0.10941095603637009	0.45332739665698185	1.8700077915689222	0.39258433610458293	9392	3
cg19910022	15	64759773	0.04886540442698692	0.20669812594981624	0.813114910825367	1.2657915242522555	0.5310517726948358	9296	3
cg19910128	1	1496936	0.04039695188614106	0.25174522258388815	0.8725127416710043	1.997079045263833	0.3684171133028751	9452	3
cg19910147	8	18256117	-0.24431969234048495	0.16703013522968962	0.14354176117170486	1.4918196021018106	0.4743025825931533	9455	3
cg19910200	19	55888150	-0.17292808627465078	0.1895232823385161	0.36153863320618607	0.9801757891494998	0.6125725500143585	9459	3
cg19910201	7	64734691	0.10400885148273328	0.602723371681949	0.8629935048059205	0.3975572729490234	0.8197313318678234	9438	3
cg19910220	1	204006995	-0.037642134982801057	0.14239357245302617	0.7915081031577146	4.319178671286021	0.1153724906805845	9447	3
cg19910231	10	3167371	-0.21527709755716848	0.2315248843478788	0.35246288109009405	1.2324346641494002	0.5399831562312254	9445	3
cg19910323	2	47168440	1.5173548785169386	0.739559673837498	0.04019878787868423	2.690004433888409	0.2605391302586205	9390	3
cg19910327	10	95723024	-0.1841421024295123	0.2008294025623609	0.35919080821534055	0.1515447406921942	0.927027201425146	9456	3
cg19910382	2	88427561	-0.07782646791879862	0.09228741539526839	0.3990577109925088	1.698618679343195	0.4277102324504227	9454	3
cg19910481	1	33616619	-0.017155654137056636	0.2611026239239349	0.9476129775142312	0.8629688788412325	0.6495441697431682	9452	3
cg19910568	10	22048295	0.46786527510700965	0.690927232409801	0.4983072071101991	5.974948506887663	0.05041461058057299	9396	3
cg19910610	14	104389386	-0.011568646382539597	0.13612810878382936	0.9322744893632995	3.4459755294991004	0.17853193882985235	9383	3
cg19910648	5	149736763	-0.05025023178885279	0.07783777247540571	0.5185537015527251	7.436478768359622	0.024276672134758537	9459	3
cg19910654	4	169787123	0.08226989707720911	0.209327485535566	0.6943046789573929	4.928247462921234	0.08508336559224752	9455	3
cg19910679	5	149240728	0.15309326564042802	0.093699814374764	0.10228626240787381	0.6584511514196919	0.7194807010706623	9456	3
cg19910754	7	106301537	-0.23573476889288156	0.11798319307929982	0.04571266387171974	1.6629089360621572	0.43541552757724794	9459	3
cg19910763	1	215773070	0.014782774858213653	0.2112033130435086	0.944199150637316	4.388263599341256	0.11145528502631051	9456	3
cg19910780	10	6622555	1.233311202059035	0.6462231568247979	0.05632776066773119	1.3000316181907916	0.5220375237547666	9441	3
cg19910802	14	96520233	0.023106517214552133	0.2184924564275751	0.9157772951335869	3.438832317120392	0.17917072467426332	9450	3
cg19910922	7	139025279	0.5348772672310237	0.7907587032228157	0.4987802312520997	4.600911526343373	0.10021315984550419	9320	3
cg19910930	8	31031085	0.0837171	0.579008	0.8850368659947238	0	NA	1087	1
cg19910937	4	128983807	-0.2151230796313359	0.16938409137077212	0.20407351919940417	0.14251142645916287	0.9312237354501284	9453	3
cg19910940	1	91605041	-0.13923598611499116	0.2204227838588907	0.52759800972988	1.0406390695249224	0.5943306083358945	9455	3
cg19911058	20	55904856	0.09278477962414299	0.057942440923970245	0.10930457100333102	1.2860234693636268	0.5257067481781774	9453	3
cg19911116	2	120018415	-0.13557377689816638	0.1051576848568312	0.1973137266699698	0.4946258242630137	0.780896303370274	9408	3
cg19911168	10	5631814	0.11815232915995846	0.20787177318649183	0.5697698786676755	4.29667897863207	0.11667774164155245	9417	3
cg19911185	5	137678074	0.465951	0.49339	0.3449720277247443	0	NA	1087	1
cg19911257	2	54084393	-0.057727825371177335	0.23045015141616237	0.8022004951867593	0.3980561979139466	0.8195268651592708	9373	3
cg19911362	15	50716322	0.09736473595166263	0.6950228644096311	0.8885900377766194	1.6308113217426023	0.4424598023217454	9458	3
cg19911430	2	16430654	0.3227744733688146	0.231432633223717	0.16311234757283224	2.5277806701123997	0.282552661026072	9406	3
cg19911446	20	25677563	-1.1573872623846393	0.7877567683254998	0.14177338089395936	1.7392002506007127	0.41911911087215403	9408	3
cg19911494	5	9169758	0.0573320200283748	0.16042221144097352	0.7208058069344474	0.3418432414589631	0.8428876358006507	9452	3
cg19911566	17	28164614	-0.2596249062769535	0.2558688934481174	0.31025865640912664	6.375454574170263	0.04126554919344712	9451	3
cg19911719	17	7689569	-0.026132475319950773	0.26139903059552	0.9203668845529033	5.8800261321200935	0.052865037996076905	9458	3
cg19911801	1	2435632	0.003499929220528916	0.09042630722660024	0.9691257721372482	7.3236925238360495	0.025685047598070374	9450	3
cg19911844	2	37551891	0.9162988557021345	1.0130694248532828	0.3657420740834463	0.03176295437137767	0.9842439685075134	9443	3
cg19911850	1	228199892	0.3065411437746717	0.3010755634183124	0.3086050056765758	3.134411596086817	0.07665604303608935	5557	2
cg19911880	8	131353969	-0.2777556772804235	0.18896348690517922	0.14159135123980462	6.763068589114585	0.033995255964494736	9451	3
cg19912141	11	3251760	0.349708930897567	0.23540055734549767	0.13738735783567513	1.8853560250162706	0.38958312862262284	9454	3
cg19912142	10	119494671	0.07139295300937186	0.19586097047788378	0.7154784631846869	5.561953162451644	0.06197795130954777	9442	3
cg19912197	17	26523257	-0.18580291510737296	0.19178829804202477	0.3326491187105293	2.5060433707986065	0.2856403761601134	9457	3
cg19912283	6	30884590	0.0856731297680335	0.203506443556171	0.6737661441523812	2.3019555845686024	0.3163273157043912	9402	3
cg19912332	17	78968294	-0.2358037429885216	0.21133960222556913	0.26452595692088904	0.8715200268646411	0.6467729241260831	9456	3
cg19912337	19	51529628	-0.016315806832302868	0.10140292763260297	0.8721715737313003	2.280688596949854	0.3197089275685682	9452	3
cg19912345	14	64891588	0.5004320445152698	0.38543706034603	0.19416723727999716	1.8009652117093635	0.4063734941816034	9449	3
cg19912427	6	30520935	-0.016940589044968837	0.2535057386700875	0.9467208070391656	0.797233844802522	0.6712477920998056	9406	3
cg19912559	1	40204330	0.11171701479419308	0.12985580379859696	0.38961492172702866	1.9692200730763227	0.3735848829888067	9409	3
cg19912956	17	48563099	-0.07721513569891592	0.07040159489713249	0.272737112697633	2.863960026804433	0.23883555616068702	9452	3
cg19913118	1	145471701	-0.09565191998399536	0.15696721991103962	0.5422758189052701	0.5570056621104481	0.7569161248755233	9458	3
cg19913291	6	30295432	-0.05885439323660313	0.21734172741199645	0.7865510408033153	2.3417773910284034	0.1259457783554433	5553	2
cg19913367	17	7475958	-0.943276781803989	0.529760831752025	0.07498255843210805	0.5465003179025653	0.7609024172677701	9457	3
cg19913426	17	55213600	-0.00675575078798708	0.23290572212141272	0.9768595059719807	4.589198603791485	0.100801776257722	9457	3
cg19913430	8	67025991	0.19263152754565607	0.6489472102623912	0.7665909742094843	1.2367530388107655	0.538818489261074	9448	3
cg19913448	8	30585642	-0.071527475741631	0.5570849787797881	0.897835606714481	6.47064770368602	0.039347460129021704	9362	3
cg19913465	19	7767075	-0.05146601431057936	0.1805113893744179	0.7755581200558754	3.1095335667039823	0.21123864126462802	9459	3
cg19913496	1	116694158	0.14047743646839642	0.13615071737739876	0.30217570919105463	3.8189314932218266	0.14815952018066916	9459	3
cg19913537	14	55186044	-0.3237766146758311	0.23914571815431646	0.17577198361747445	1.2377707878799076	0.5385443680057115	9451	3
cg19913551	19	3806615	0.01722901870308816	0.0745799608367013	0.8173038879377597	2.9908585597531747	0.22415235997661778	9456	3
cg19913559	1	39744518	-0.017041173711420995	0.11291868468132589	0.8800424155391664	4.242565176917887	0.1198777760158284	9445	3
cg19913563	6	30720261	0.11895720437454917	0.22783025136734925	0.6015792233821305	7.329246560951493	0.025613818692007004	9450	3
cg19913582	5	167567540	-0.09499999071234545	0.18151050353212816	0.600705916520508	4.216459132486064	0.12145280034026665	9436	3
cg19913626	8	49533357	-0.13621492052037157	0.21917848149560892	0.53428421628612	2.8298767027269487	0.24294058994322423	9456	3
cg19913688	11	428466	0.08296055562011267	0.1468887774125972	0.5722201152206021	1.9547551398995577	0.3762966176174268	9452	3
cg19913711	6	31827912	-0.5673297442717121	0.23213985464939177	0.014528906126332066	0.9378166992784619	0.6256849247776641	9432	3
cg19913889	2	85830136	-0.3495400999012122	0.8454011225354711	0.67926914484182	0.4262461573776955	0.808056676539606	9459	3
cg19913934	6	5997120	0.857933033831078	0.6187606182541928	0.16558370910098116	0.8351877169879169	0.6586296709578807	9453	3
cg19913971	4	122086137	0.38043471121982936	0.22491280906834038	0.09074584921878032	2.2536937073219154	0.32405343509320433	9457	3
cg19914238	2	113483728	-0.15000240255982303	0.2592261222329173	0.5628222176763784	1.8826932268067051	0.39010216469672043	9457	3
cg19914345	17	30334901	-0.022826608457857188	0.5964886767444004	0.969473764090529	0.7040655765680925	0.7032570630059716	9432	3
cg19914554	17	80275401	0.16391883699276275	0.2071462373105849	0.428757628240537	0.615482867536246	0.7351053668626442	9457	3
cg19914578	14	75530481	1.8229626431255672	0.7978793977223326	0.022326925591248926	0.07492647006671085	0.7842944275800929	5545	2
cg19914607	3	50242505	-0.8854980009494893	0.403859863789964	0.028337128280970517	8.22338379019209	0.016380037763497477	9452	3
cg19914620	10	134811603	0.024572284016918876	0.19907846992692588	0.9017664888826076	1.4654708615626517	0.48059256272373807	9452	3
cg19914751	3	49142572	0.23359890373248404	0.447009755777998	0.6012657119291196	0.2810355371130277	0.868908225550698	9457	3
cg19914780	4	79143682	-0.11324494720662912	0.21787450363143335	0.6032228787711817	0.112229513658707	0.9454306350428575	9407	3
cg19914904	10	102756165	-0.05006557680112411	0.1135248390731558	0.6592058370765792	1.8218617032058693	0.4021497080509184	9458	3
cg19914919	2	161992878	-0.049709306061969	0.2432792976525419	0.8380954763517886	2.9676041261400714	0.2267738387814238	9433	3
cg19915007	7	41189312	-0.08572947119880314	0.2601081848934126	0.7417085752434529	0.24605597589329767	0.8842389141829394	9434	3
cg19915020	1	10490985	-0.6324407889603764	0.8942955883086334	0.47944570804713077	4.273366513535174	0.11804572179005594	9453	3
cg19915050	9	127539240	-0.26855531719634435	0.32334913820724676	0.4062319272030136	1.7576966677690284	0.4152608782823881	9457	3
cg19915064	11	75379432	-0.5282631938266492	0.8456721547927577	0.5321898643336876	0.24090344126505214	0.6235543620607127	5560	2
cg19915087	2	203453744	0.1587506003838408	0.28424740972122503	0.5765067942034104	0.43290800228825627	0.5105654748770508	5561	2
cg19915181	14	81905381	0.06213564998117585	0.11540719911205136	0.5902984504401354	1.8884568752741808	0.38897957715177517	9262	3
cg19915185	7	130081158	-0.28539505202581467	0.4024660121339535	0.4782525512420821	2.459807907971255	0.2923206525661951	9375	3
cg19915256	5	1345677	0.0936228578461893	0.15985190896294058	0.5580872473280606	2.081059369279021	0.353267512017881	9458	3
cg19915305	2	64069682	0.07491854236862104	0.22886107944765927	0.7434003108414979	1.5178437883707965	0.21794608416679886	4867	2
cg19915361	14	66171222	0.12152708222993673	0.14075194075340464	0.3879103296911097	1.0409545080019824	0.5942368783566174	9454	3
cg19915413	17	79977640	-0.16492864013472025	0.23601999386110425	0.4846826734390182	0.6886605126557938	0.7086948384419081	9455	3
cg19915466	1	2126372	0.31857723941987354	0.5889102151687999	0.588534721161381	0.6022761260813344	0.7399756024122078	9456	3
cg19915582	19	5826309	-0.10248520942402706	0.12434906826089948	0.40984097012469	0.1867721440697129	0.9108417818660268	9458	3
cg19915711	13	43566421	-0.09271899833943326	0.6880543098930149	0.8928053104387943	2.170352213656031	0.3378422843224887	9459	3
cg19915738	19	44952730	0.06705443460414785	0.1624046901787849	0.6796909882927694	1.8144460035812269	0.40364358659757926	9454	3
cg19915762	11	64023086	-0.35118109598625724	0.1955007052563039	0.07244423307538453	1.8503315983675734	0.39646567993926257	9450	3
cg19915881	8	1528107	-0.05309156954358554	0.17804215636360948	0.7655531000837722	0.7649637515092507	0.682166254612996	9457	3
cg19915997	3	15492725	0.27237372150785927	0.2075696394480018	0.1894512957846279	1.376651654003326	0.5024164974924873	9456	3
cg19916067	8	143389706	0.14792426408469284	0.21133747694436203	0.48396267615489524	10.795114904037545	0.004527626392305055	9451	3
cg19916100	19	3485203	0.032684488173118635	0.26834243738332897	0.9030562944826246	1.6515426542109015	0.43789710026616213	9450	3
cg19916129	13	113242878	-0.1171040962144488	0.0554299565673989	0.03463073814983929	1.1766979670691862	0.5552432441327877	9456	3
cg19916212	13	78493203	-0.09569729303296157	0.4186411914789378	0.8191874062628852	0.4294869866285292	0.8067483499847949	9454	3
cg19916323	19	16653199	0.5880066607942953	0.5279688314805725	0.2654015911250858	3.6622436813148225	0.16023371021746552	9448	3
cg19916330	14	68038877	-0.052472960024338315	0.49540754128909226	0.9156467973659419	0.3987881411932799	0.8192269964437472	9353	3
cg19916364	1	68961838	0.16913830544113728	0.14099681285265575	0.23029878108315965	6.828490321474341	0.03290123247266713	9424	3
cg19916409	4	103266691	8.493559050457916e-4	0.2693969828907167	0.9974844304740536	1.9246243290184832	0.3820085973376792	9383	3
cg19916637	8	95961757	0.4846240956661575	1.005154590803559	0.6297073009778316	2.622409963365907	0.2694951239671718	9302	3
cg19916659	2	179387931	0.08427757279269954	0.07936788310640727	0.28829928966951013	0.8014163360698678	0.3706702454281981	5553	2
cg19916740	22	46275064	-0.04641336256041896	0.06877093608659526	0.4997406143576077	0.9301220629266493	0.6280967703548329	9454	3
cg19916794	1	16061408	0.15014767055418274	0.26210587408651875	0.566745433136433	2.841305424111929	0.24155629872198872	9458	3
cg19916922	6	33359833	1.4495062861801062	0.5736321242129511	0.011507696415792459	0.9311873678278905	0.6277623021564374	9364	3
cg19917030	17	27507520	-0.5646769671462276	0.7251338038564076	0.43614404527867195	1.4531436270488627	0.4835638990199192	9447	3
cg19917083	2	112814452	0.12854822571089125	0.17806504703370854	0.4703453666287476	0.21919135610700943	0.8961964139315144	9453	3
cg19917249	11	473158	0.4800499742235296	0.32682647831813044	0.1418810315239366	4.808224689211692	0.09034565583593346	9453	3
cg19917254	6	15998909	-0.26736467592877844	0.2691157997123732	0.3204697370616594	5.285670166570093	0.07115924093317381	9456	3
cg19917298	2	71686203	0.7750086339518975	0.25182659770934457	0.002087106891042917	0.7706865262705602	0.6802171026698205	9454	3
cg19917300	17	80022823	-0.04626276799038208	0.13415926525658953	0.7302186556541684	1.0124511739903088	0.6027663799090274	9455	3
cg19917334	14	20881574	0.3072729918146681	0.615175650315097	0.6174354820995308	0.49224146733774315	0.7818278262851516	9454	3
cg19917412	11	64815189	0.1310389593463267	0.12259250101716404	0.2851153384756283	0.9343623164732383	0.6267665362065767	9452	3
cg19917496	10	3457368	-0.2912454197368313	0.23651409013301622	0.21817018462833362	2.3084268605520952	0.315305449110581	9455	3
cg19917530	2	133855847	-0.15905522839031175	0.0983476372336909	0.10581881612145695	0.9263657075407021	0.6292775562136653	9340	3
cg19917565	11	16625664	-0.02802534168532276	0.16331725948062023	0.8637515262448473	1.5215134733591864	0.4673126605416898	9452	3
cg19917639	1	175128381	0.11133485134991365	0.2735637946030426	0.684023058158637	1.0902221036492805	0.5797773944271232	9459	3
cg19917650	10	125033932	-0.07099032534387663	0.07065492011668964	0.31501864726235024	1.8415305376336124	0.39821418355332777	9449	3
cg19917656	10	106034655	-0.0565477170722532	0.3923071068376258	0.8853887703802332	3.5193330128718365	0.17210224924617162	9459	3
cg19917714	1	205011227	0.04371750770986408	0.23798652634969142	0.8542508434770318	3.7698433422172597	0.1518409524971128	9455	3
cg19917720	3	146191384	-0.07060531959122109	0.14137882702156968	0.6174939655581005	1.310944625931015	0.25222369690871377	5393	2
cg19917744	2	208890468	-0.2401797695719252	0.3371587142782208	0.47623933005636077	1.6365746077221845	0.4411866264343295	9432	3
cg19917856	19	39687963	-0.46918472128741295	0.26648033295872603	0.07829376895741237	0.44166913657253576	0.8018493206256998	9457	3
cg19917989	6	14925093	-0.323759300941207	0.11562085777294716	0.005107399852346307	0.1405027909121349	0.7077816808897228	5561	2
cg19918005	5	115910592	0.5102491807036648	0.4094795585563624	0.2127306406633992	0.3370495581201341	0.8449103270758002	9426	3
cg19918022	2	40672067	0.29852115532243256	0.18103509945488952	0.09915411205455738	8.729025014788732	0.012720854986689189	9451	3
cg19918027	3	123987645	-0.24222900186624094	0.20822635460286237	0.24470920118542297	1.6302366298616837	0.4425869596179505	9454	3
cg19918057	4	1508098	-0.07375478551795202	0.06721102009430215	0.27248339839939045	4.735901602888947	0.09367248325427399	9451	3
cg19918145	5	107271174	0.021660233015217696	0.13402376585353817	0.8716091495159555	0.8093014025841934	0.6672098256902294	9446	3
cg19918208	6	28828364	0.18355928195532253	0.09853461830057443	0.062477562845482136	1.496624404298503	0.4731644851784029	9453	3
cg19918230	2	219745647	0.023442313349611284	0.14012352026387628	0.8671359783269517	1.4912689993842883	0.4744331767141497	9455	3
cg19918297	7	124574073	-0.05636024976672047	0.1380516748624249	0.6830866683581076	0.33045938844899453	0.8476989701665839	9438	3
cg19918429	3	122399781	-0.9041012516831299	0.7628284241114306	0.23593993274350047	1.8893970166875527	0.38879677221604597	9455	3
cg19918488	10	11249676	0.6148030252761044	0.33018411322338875	0.06260300209734179	3.6098367546146206	0.05743875754633787	5558	2
cg19918549	14	100531800	-0.38938141874391513	0.1850759763301917	0.03538713698415113	3.8004035900477504	0.14953844006465242	9394	3
cg19918599	3	112366281	0.11901114490957697	0.295795862911237	0.6874322347239404	0.4873048312565932	0.7837600096539274	9457	3
cg19918623	7	132661002	-0.545816269314285	0.3249977882441824	0.0930651343755781	2.418871892893163	0.2983655261105778	9452	3
cg19918758	1	108508113	-0.41113862866931095	0.6364645856403129	0.5182971558698564	3.6656464739004564	0.15996132096365875	9449	3
cg19918862	4	170955249	0.3399054394301917	0.2486790994266264	0.1716743283807214	0.26336425975022193	0.8766196019789837	9456	3
cg19919007	6	30029179	-0.3065906867352062	0.721317358541955	0.6708055382168656	4.1460558848003055	0.1258042763059884	9413	3
cg19919062	3	33155195	-1.226123350498013	0.8691004433650201	0.15830480095807078	0.18937908010253063	0.663433906889054	5558	2
cg19919209	11	64804476	-0.2575615650291627	0.2313805912601621	0.26564353031434806	3.8040996256632065	0.14926234555683238	9452	3
cg19919217	17	38248105	0.09304623741357272	0.26781669890670334	0.7282719960603004	2.9156753603625685	0.2327389871458673	9458	3
cg19919303	11	129245922	-0.6220395514785623	0.317118606802217	0.04981653418071306	0.4517745006331527	0.7978080491997812	9449	3
cg19919344	5	153856213	0.24767666292543983	0.1561246067283106	0.11264774835361012	1.081549224740241	0.5822970231554643	9459	3
cg19919350	5	140070909	-0.006959872206195454	0.6484796473198684	0.9914367891223805	0.1638813555862028	0.6856078987338157	5561	2
cg19919383	3	17046834	-0.19275868501025512	0.09303893161568952	0.03828346847800447	0.5052799023884905	0.7767474984920986	9454	3
cg19919446	3	98241922	-0.34974788671383944	0.5346652500648894	0.5130192514325886	0.7455919952998994	0.6888057365009047	9457	3
cg19919506	1	6557352	-0.14324895645834007	0.4485046994674174	0.7494290339173975	0.09226141502371676	0.7613216825115465	5551	2
cg19919590	1	31229569	0.35057279220440196	0.8237247109317238	0.6704032728380191	1.9832535980292858	0.3709727018449294	9458	3
cg19919692	13	32421462	-0.053450409884790516	0.33693009227516374	0.8739529332184981	5.363521188293	0.06844254846639575	9433	3
cg19919720	13	107687165	-0.035505884877019736	0.22353697236377332	0.8737974986787773	0.20214926146064574	0.9038655742207329	9433	3
cg19919800	1	11158198	0.08609668379944732	0.14068074601456407	0.5405374413407298	2.8123567495158146	0.2450780923945935	9447	3
cg19919828	19	1438166	-0.172049801514065	0.3622783455592398	0.6348507448795179	0.9133405925812987	0.6333891363881365	9330	3
cg19919989	5	66492464	-0.08522120114450056	0.11881436416822755	0.4732115531367619	1.4801037694555286	0.47708916123760525	9444	3
cg19920006	2	182933360	-0.13727424382459716	0.24356246599388195	0.573019573099999	1.9458452948884721	0.37797672949344346	9457	3
cg19920029	14	47411755	-0.09203687005491058	0.10786273157954235	0.39350528993046574	0.04687013281407309	0.9768374021717978	9291	3
cg19920134	7	38227870	0.301442728805743	0.3120242721888846	0.33400043131842583	0.14652450667225583	0.7018790385333705	5559	2
cg19920183	8	81806219	0.13586296368602263	0.11658766086981068	0.24388590915251038	5.061101929285716	0.07961514307074284	9448	3
cg19920283	7	105172520	0.2527700781938229	0.44735891839403924	0.5720550793585307	1.052129094413203	0.5909259608304565	9450	3
cg19920353	19	49828413	-0.23664309292271163	0.2348389159087387	0.31360685354827084	2.104073973782929	0.3492256560117667	9455	3
cg19920460	11	73502835	0.16201725968116212	0.1960472097297302	0.408566100037189	2.463286232199753	0.29181270139478876	9447	3
cg19920479	19	47978509	-0.3039619809314443	0.2443653488489395	0.21354250987209134	0.7045562924425557	0.7030845344701373	9456	3
cg19920573	5	1802207	0.10679866483489202	0.24262112961603258	0.6598016814545951	1.2027772821628004	0.5480500626086899	9456	3
cg19920737	5	114632606	-0.5052453136991729	0.3621653496453241	0.16299531508394077	1.1215976274500563	0.28957470336380403	5560	2
cg19921085	2	102737780	-0.08600007569186037	0.29233350144529585	0.768616686920482	4.742748764287046	0.0933523362857647	9448	3
cg19921130	15	81294134	0.7468777851229218	0.4726249492045755	0.11404371192024912	0.41662475455802833	0.8119533613110933	9450	3
cg19921170	1	115124352	-0.2520346873347293	0.4751542611275065	0.5958158545272523	0.01673902261453126	0.9916654155443464	9444	3
cg19921271	22	50946582	-0.05581490843047774	0.2626126881465284	0.8316881285215225	0.689456762262266	0.7084127456066022	9458	3
cg19921279	1	32827389	0.0723325243861154	0.16211607338360845	0.655469123238942	2.956248278170412	0.22806510578865305	9448	3
cg19921286	2	201118305	-0.048156362668399066	0.14764408738727722	0.7442993724659211	0.21107461225669494	0.899840902640394	9458	3
cg19921353	6	33043574	-0.21628281417896605	0.45278391392739686	0.6328827070523951	1.5155722080389458	0.46870293877415053	9457	3
cg19921355	19	14049093	-0.13644624608324063	0.0980616442489415	0.16409404533778188	2.0853167975581526	0.35251630630478015	9459	3
cg19921377	19	7580209	-0.12184026374580266	0.2975071213237332	0.6821453981284117	0.2598047565537843	0.8781811562938422	9453	3
cg19921389	3	128780164	-0.007856231037139784	0.22094311411002412	0.9716350300197528	0.5780088524265513	0.7490088901222393	9458	3
cg19921439	13	41837776	-0.22670070731030628	0.3473516042721968	0.5139788195611543	8.805299520867024	0.012244850956536399	9447	3
cg19921577	7	98704488	-0.07230115730792089	0.12921466917234956	0.5757912268240467	0.36494896330093474	0.833205905696581	9420	3
cg19921581	1	46859680	-0.04085784359246921	0.07241013078579932	0.5725799886963738	0.7792528739906524	0.677309845145833	9456	3
cg19921776	1	184724497	0.076145531459219	0.557895303644412	0.8914361943942918	4.0815899635720685	0.12992538149954513	9419	3
cg19921847	4	113444361	0.026079288573663865	0.18606999085345124	0.8885347698850565	2.8349451883342605	0.24232569897204298	9457	3
cg19921917	4	169418224	0.0870581470780231	0.07470241154053335	0.24385735199921257	0.8004824069921019	0.6701583819948123	9419	3
cg19921947	7	56101998	0.7151999910201969	0.6686870986803483	0.2848180695770124	3.1562513446248603	0.206361525066552	9451	3
cg19922137	1	210111561	-0.36963474554661174	0.14315102082773457	0.009819219154978796	0.7820636089723477	0.6763586444580524	9450	3
cg19922189	5	139505246	-0.3285410006688875	0.1934583472801418	0.08946023384044158	5.158185455228283	0.0758427828801224	9455	3
cg19922281	3	50540680	0.061446090681814204	0.5960480850105695	0.917892215870185	1.4019098224740962	0.49611133523963014	9414	3
cg19922435	4	124694178	0.04212400091674826	0.06154919261376761	0.49372534949972297	9.309427095003713	0.009516638916548425	9458	3
cg19922442	1	8086588	0.013168313173635081	0.36656883103554594	0.9713436235420431	2.8852492156832823	0.23630673156160623	9459	3
cg19922493	2	176045768	0.15903677456301843	0.43355880275883346	0.713755465509697	0.020762437946344255	0.9896724798999504	9457	3
cg19922564	1	17980730	0.38945035463971384	0.1991418663916972	0.050507248796486805	1.8184926881474814	0.4028277031455929	9459	3
cg19922741	10	134795307	0.023753812948751642	0.06737784611833814	0.724428573083382	0.11231415177517555	0.9453906261553319	9455	3
cg19922757	19	925514	0.32853730310117474	0.8895256130868441	0.7118743869487618	3.0643943412128767	0.21606042379926657	9438	3
cg19922758	6	170778275	-0.08451055508359044	0.2212472111074209	0.7024810762514329	2.8261761551744415	0.24339051265772405	9450	3
cg19922774	10	498298	-0.20284886370340025	0.20329312483938147	0.31836923179242727	6.905428596812406	0.03165958608376208	9452	3
cg19922825	2	45029543	0.008035088038678367	0.14806517913929454	0.9567222528548781	3.0861028238248576	0.21372793342939847	9457	3
cg19922871	1	46913532	-0.12782033822912708	0.11263136397947175	0.25643581057067083	0.13397155787490905	0.9352085009007938	9458	3
cg19923114	2	80247297	0.21605131220397397	0.1311679798302882	0.0995303917629365	1.4088026337753492	0.4944044772824382	9247	3
cg19923326	11	2828778	-0.01853113163048641	0.12299542899575956	0.8802398215492836	6.094258355836495	0.04749507878105455	9431	3
cg19923360	1	25667109	0.2048878646656495	0.18992791679832427	0.28069185430405663	0.3525560542815175	0.8383848571861783	9454	3
cg19923393	4	7252587	-0.060147114478178415	0.5410751263403917	0.911487706684296	2.26678530047377	0.32193917453632853	9432	3
cg19923417	1	2002516	-0.6303141707259848	0.6048479476502089	0.2973636903073564	1.7632827195397518	0.41410266211696917	9428	3
cg19923485	5	131877523	-0.02837872703587376	0.17757076244869263	0.8730256735887967	0.07996802108382353	0.9608048017776118	9459	3
cg19923622	8	2793577	-0.1902293165056621	0.1990893776454792	0.33932638763657397	0.37936169999383074	0.8272231000736663	9457	3
cg19923683	2	106510087	0.372937423119517	0.2611401356111051	0.15325955600365107	1.4182262359001239	0.49208042128559626	9451	3
cg19923751	1	217804682	-0.3562837720161773	0.4312609357574964	0.40872222970956307	1.6539584610586593	0.43736848218351243	9451	3
cg19923798	17	26698570	0.5128619128919106	0.49748078015214475	0.30257925411534736	1.0952307306051454	0.5783272666292366	9457	3
cg19924008	8	70907000	0.08365168369506441	0.05603893932426173	0.1355047098493401	1.0985397946131463	0.5773711967999792	9455	3
cg19924025	1	65720054	-0.23648160971189347	0.42629270547238407	0.5790725213022317	0.5118704436361462	0.7741921179258073	9457	3
cg19924104	7	94285672	-0.017291530817861687	0.21220738828953395	0.935056958810241	2.1065205742584636	0.3487987093789343	9456	3
cg19924120	18	76160108	0.03840190536187661	0.14725242892812493	0.7942547475968381	0.537623914717022	0.7642869606753799	9454	3
cg19924248	3	42003785	-0.4805560188687387	0.8192001757730273	0.5574615618142142	0.8624479354070502	0.6497133796646306	9455	3
cg19924313	11	64008353	0.46467581439693756	0.5936069283692426	0.4337442600003824	0.6495126404425555	0.7227034404012483	9444	3
cg19924334	20	62197682	-0.0829722666119603	0.17969137891021017	0.6442615189929795	1.3084619660463197	0.5198416759867128	9454	3
cg19924352	8	124195402	0.14064815395448615	0.14380992005521742	0.3280672664780883	0.2138649520819021	0.8985863470495062	9458	3
cg19924431	1	26735846	0.40645442497231843	0.4518621524503097	0.3683811892982318	1.4800110685516774	0.4771112750483259	9458	3
cg19924438	20	61689726	-0.03107477713562963	0.0755165065663163	0.680708516940413	9.836528577072896	0.007311811033262372	9451	3
cg19924468	1	110081646	-0.10036875604991641	0.22656298378502787	0.6577614112699743	1.1914492450970278	0.5511630359673552	9459	3
cg19924540	7	5534721	0.3492887932286985	0.5051005571639369	0.4892367570424372	8.343087865046325	0.015428421284463053	9375	3
cg19924544	3	113502832	-0.00133876	0.345696	0.9969100791891005	0	NA	1087	1
cg19924606	13	27819071	0.05729412818383804	0.23284248673892835	0.8056327749368128	1.2911927357149924	0.524349743511233	9451	3
cg19924619	1	165323692	-0.06032178540182071	0.33561047180986514	0.8573586562457008	1.2232324775525965	0.5424733936267021	9448	3
cg19924714	14	59656552	-0.39570480745108705	0.5568674189315818	0.47733790953651406	0.12084123813670636	0.9413684927605246	9458	3
cg19924719	2	10920066	0.09565954561501505	1.019193126170687	0.9252218663125377	8.992952497145557	0.011148210930958575	9360	3
cg19924947	2	84686570	0.35759101002441274	1.0939579936516668	0.7437600168221277	0.20452964352096234	0.9027904414554286	9456	3
cg19924948	2	11970722	-0.18597112626625134	0.3448764120214148	0.589721323626814	3.1314975101217977	0.20893151606155982	9458	3
cg19924989	5	179563896	0.044715482679243156	0.21407307270418824	0.8345422848631807	1.6449840398399744	0.4393354564905202	9439	3
cg19925025	19	710823	0.1580167473751682	0.23362847236491055	0.49881266715951406	4.729892184121135	0.09395436511818708	9457	3
cg19925035	10	23488398	-0.11862459512493617	0.2997795994158006	0.6923219066503205	3.7859887013963283	0.15062012344982437	9371	3
cg19925054	2	173292978	0.5067602774201666	0.5940067357288829	0.3935915936285636	0.9035234879638301	0.6365058029987102	9455	3
cg19925062	18	21852118	-0.31799583406510024	0.4768125273867719	0.5048232038907725	0.1818503384125147	0.9130860352956259	9456	3
cg19925112	3	172163211	0.011796090360630285	0.0948958294256577	0.9010732522416154	1.8751402793566	0.3915781605473674	9454	3
cg19925124	19	48230645	-0.12515017083559968	0.24155732108106262	0.6043904562080823	0.2535519532210811	0.8809309996418146	9451	3
cg19925204	10	119307692	0.5490253957121177	0.3055519796074227	0.07236238753774207	1.0858065011339666	0.581058841757692	9420	3
cg19925215	8	80964918	0.10964580166197962	0.1394077413582498	0.43156784289906414	2.738011134087511	0.25435977757224165	9449	3
cg19925231	10	134853344	-0.04272172321741565	0.11126021510322566	0.7009930990244222	1.8957386632332707	0.38756591880287694	9448	3
cg19925373	4	2059244	0.019490029474656834	0.10197047913740338	0.8484205804212338	0.916845247137593	0.6322802032174459	9447	3
cg19925427	2	128991046	1.6019556599498745	0.9637624294744948	0.09647481187076286	1.1248150288359675	0.5698355238640085	9364	3
cg19925518	10	90851787	-0.089389784458814	0.09461825015619302	0.34479088126176377	0.6211666773882694	0.7330192330005106	9432	3
cg19925599	3	126857123	0.09598460731480711	0.1563927753165219	0.5393867060578962	0.4738535911712055	0.7890490477769225	9457	3
cg19925653	13	51796887	-0.18503984306512075	0.4540871055647855	0.6836418492385721	0.6606429841521335	0.7186926422973062	9458	3
cg19925675	4	189333138	-0.04662215698669161	0.06234530709739198	0.4545775476235008	0.11603206173832917	0.9436348200292071	9453	3
cg19925755	10	104915551	0.32340091067456406	0.20765558592774466	0.11937771585972472	1.5998769301069158	0.449356614401729	9454	3
cg19925772	1	25757604	1.4184159002565628	0.8227731085966935	0.0847177037700849	2.4790362181461174	0.28952370317371073	9279	3
cg19925780	1	101509557	-0.2098245418382956	0.10248674397864828	0.0406253531369826	0.35250690907195004	0.8384054587390463	9448	3
cg19925791	1	26827132	0.7650079389602318	0.5915871816848511	0.19596095305362035	1.6426910256395988	0.4398394465696458	9433	3
cg19925801	2	175083424	0.08827224574373721	0.18183762182290256	0.6273604005438538	1.6669935782150453	0.4345271767258809	9447	3
cg19925849	19	54445377	0.03559483324993436	0.11441370627472272	0.7557197559852343	0.030030223223309727	0.9850970530864747	9420	3
cg19925872	15	90543392	0.11205246740453013	0.17538883164932442	0.5229008118861367	1.8579126710075449	0.3949657070267148	9458	3
cg19926079	7	56119448	1.3412204680690796	0.8812508567609532	0.1280214028478801	4.7345031673241875	0.09373800362411945	9402	3
cg19926144	10	661009	-0.2057090923737998	0.17169859858514755	0.2308848870384522	0.11906902460338317	0.9422030154353717	9453	3
cg19926161	18	54306001	-0.06758795382364723	1.151062017894644	0.9531767953191911	4.743215028595947	0.09333057539116407	9405	3
cg19926245	1	57368084	-0.2467377956765676	0.17776781411667628	0.16514377763105498	0.2604117858880326	0.8779146558779534	9449	3
cg19926250	3	151034474	0.19186480370063655	0.1507767525934735	0.20319226003011617	1.15797918460953	0.560464378086573	9452	3
cg19926385	15	62764577	0.15251000236608034	0.24286817719333798	0.5300341850674826	0.4614565401342141	0.7939551781134699	9455	3
cg19926395	7	150865207	0.7395140096213442	0.4987109932261428	0.13811404803143087	1.8233046872743248	0.40185966488449154	9429	3
cg19926434	14	66975296	0.1314516170537663	0.4991681002263404	0.7922874671927002	2.8203100142316293	0.2441054421401589	9450	3
cg19926444	19	12624742	-0.002628775669656679	0.06451379236763946	0.967497194542487	1.6730903521767393	0.43320458664491607	9457	3
cg19926480	5	39101380	-0.023418305756849386	0.0969153287317615	0.8090616377933573	0.644601862673504	0.7244801387456681	9453	3
cg19926505	6	33239487	0.0834213793435205	0.5776550391742566	0.8851736928092124	1.4066561390508334	0.49493538042780966	9445	3
cg19926519	6	21185809	0.2405472013422556	0.16793937331318062	0.15204497484269847	2.187905281719432	0.3348901736162876	9448	3
cg19926611	10	127591639	-0.07186440095493025	0.18315988647111905	0.6947930922396157	4.58943771275337	0.10078972567404841	9458	3
cg19926630	4	1401854	0.4413860338578499	0.26243023227533085	0.09258481384513317	5.274723508197345	0.07154978670125381	9438	3
cg19926776	19	18682709	-0.2973149221075623	0.5740052660304995	0.604482343558385	0.9202934586652098	0.6311910244742136	9407	3
cg19926852	6	168870030	0.08126675539317045	0.11610696777855134	0.4839709918280111	1.1792557183697079	0.5545336109309241	9455	3
cg19926902	11	118015584	0.260683595092053	0.2157916227934946	0.22703422403488058	1.1797515636598368	0.5543961465322977	9457	3
cg19927020	3	11519637	0.00505089832533588	0.10853410814234103	0.9628819025559129	2.2074835375463318	0.3316278844042416	9286	3
cg19927028	5	64777838	-1.0899676772815534	0.45870938851438386	0.017493795016754052	5.51457452944259	0.06346369526317665	9459	3
cg19927058	4	27704430	0.06667234631392552	0.11824435067595787	0.5728546710174074	2.262483837562508	0.3226323243681884	9455	3
cg19927065	19	1122678	0.24417927507755774	0.5543708620045726	0.6596025594610764	2.388463821646107	0.3029365471277961	9444	3
cg19927090	6	26602957	-0.1924186471714753	0.15809852915762204	0.22357356447665813	2.12836533805917	0.34500972669492264	9410	3
cg19927100	15	68902085	-0.3355988365825259	0.20294848734563148	0.09820558899126702	0.2698232078333371	0.8737931481662228	9431	3
cg19927214	7	158336044	0.06499764141091517	0.34612932980382877	0.8510457719083243	0.15533779581613893	0.9252707349070008	9411	3
cg19927257	1	155294942	-0.20934649673146585	0.2302251009702258	0.3631853441461473	5.9426810100186644	0.05123458406167012	9441	3
cg19927328	15	28016955	-0.29262218792649003	0.20636877716805793	0.15620312717318655	2.089245803506963	0.351824466755444	9455	3
cg19927373	8	429706	-0.21598749502767806	0.13194553012176277	0.10164209008444139	0.28864500782857494	0.8656085408962438	9456	3
cg19927457	2	49382265	0.025048254701253696	0.06956782399166674	0.7188058765979601	0.4726904665483167	0.7895080624248633	9458	3
cg19927508	16	31439191	0.006133534922670194	0.06035258581439543	0.9190516600134528	0.8089918124935386	0.6673131144595287	9458	3
cg19927540	1	41898311	-0.18358335114430924	0.11103022688365291	0.09823854019684672	1.4568852523408526	0.48266008725733095	9457	3
cg19927661	6	3150267	0.12600735420983467	0.2787358595916427	0.65122053424186	0.35165946084562966	0.8387607866236994	9457	3
cg19927691	1	53685897	0.16509745049018076	0.565540851752187	0.7703413491501792	2.016009971561148	0.36494632690765055	9418	3
cg19927741	22	18640441	0.14464413672393847	0.25719622368077893	0.57385151604525	3.0705922995818855	0.21539189345915033	9458	3
cg19927780	1	90286561	0.8270596826706188	0.7830791406696732	0.2908934785555169	4.364513136846371	0.11278673228498125	9347	3
cg19927816	19	46319153	0.054164127129498446	0.1265024069817945	0.6685297067806205	0.40239767657135106	0.8177498154158294	9456	3
cg19927836	20	43992413	0.2691361888508115	0.41708546590219275	0.5187468704741278	0.5480531153572712	0.7603118828741037	9457	3
cg19927885	20	39969058	0.0683060952898403	0.11317348543563245	0.5461414642307763	1.1852587256715728	0.55287167167922	9429	3
cg19927920	2	3384204	0.30517900211006505	0.3729286264978168	0.4131682917220318	1.0945676716520478	0.5785190309512223	9456	3
cg19928043	10	103469396	0.037181773405648155	0.1185778174607909	0.7538519576789113	0.6210854897456621	0.7330489896562313	9362	3
cg19928046	5	149792249	0.8360190915490848	0.9828077044745184	0.3949673576243852	5.583977293447061	0.0612991901904469	9457	3
cg19928195	3	123813191	0.327723521812036	0.22429788009956358	0.14398568912422235	10.010988503347855	0.006701028535044151	9456	3
cg19928294	6	102943909	0.49797658847285653	0.3456684773093387	0.14969233956323305	6.321855906455752	0.04238639023782519	9454	3
cg19928336	7	105029485	-0.08181705203974733	0.7009054195371075	0.9070736064612436	5.374172764350167	0.0680790068930984	9429	3
cg19928340	7	1809352	-0.029361063237035828	0.12837513476395046	0.8190919837531998	0.7846639155186748	0.6754798459627911	9423	3
cg19928377	5	140249735	0.06689697564677338	0.059852044260935384	0.2636926745563832	1.3794649235442522	0.5017102777908992	9455	3
cg19928423	7	104658369	0.12726208218037763	0.23101528081298756	0.581714798114822	1.4325897013582853	0.48855909098030315	9274	3
cg19928450	12	54348629	0.0014564640990049902	0.12657144076155585	0.9908189038091867	0.380729682367635	0.8266574802251617	9457	3
cg19928493	15	87667390	-0.14569277878303188	0.15753449861453606	0.3550538527427566	0.16856767078256008	0.6813879136612937	5530	2
cg19928597	7	73157383	-0.0032832414228566183	0.05153912745332594	0.9492060301827099	3.7655961628380603	0.15216374299427496	9450	3
cg19928692	15	34635227	-0.24163260900145264	0.47277865949427983	0.6092877950949247	5.324482335510524	0.06979163158349716	9453	3
cg19928739	1	2089555	0.4451917949678581	0.4582113726684769	0.3312565064223088	0.665095400917534	0.7170944623133264	9452	3
cg19928764	5	40835490	-0.09246972969143831	0.2615937381048342	0.7237241065936402	1.3865515072216674	0.49993571760713607	9440	3
cg19928943	14	83767935	-0.010700017840951134	0.12784003894228219	0.9332961601034478	1.8508333930638228	0.3963662202291539	9449	3
cg19928955	13	34184932	-0.07708731809625366	0.1766231816414734	0.6625097328597529	3.1424074277272154	0.20779490614745147	9448	3
cg19929006	7	12376625	-0.02835764489458491	0.15226825097298236	0.8522606470669005	2.1419729762195057	0.3426703104407378	9432	3
cg19929029	8	77912673	0.14447738409525168	0.6014650211200007	0.8101681430484068	0.7043280532167301	0.7031647747834656	9439	3
cg19929123	11	74699922	0.5064605406737194	1.2943659172926625	0.6955896840795726	1.7680470137712525	0.18362396124603864	5551	2
cg19929126	7	28998195	0.050229431849424286	0.34298508818517104	0.8835678484835263	6.5624810588085545	0.037581606789517046	9419	3
cg19929142	18	6928912	0.28999085997361074	0.26501885693463767	0.27385531473424374	1.0954689095240329	0.5782583980485145	9456	3
cg19929189	6	41340058	-0.34088547442330674	0.40964547920248495	0.40532567529486907	0.8560237786601836	0.6518036652437325	9444	3
cg19929194	7	22390378	0.4589530781549496	0.138511672859228	9.214883343975173e-4	4.455369826990134	0.10777765613185587	9455	3
cg19929355	4	48272059	-0.4606630612759425	0.6107727684856585	0.4507112090222433	0.7981959164257191	0.670924975522741	9456	3
cg19929403	3	50220205	-0.1412795344110038	0.2249144776599668	0.5299071220123905	0.40700582527275725	0.815867827992897	9456	3
cg19929409	14	56755226	-0.08104586933974793	0.1375886168689796	0.5558311722722102	2.1256129596182016	0.34548485221808756	9398	3
cg19929617	6	80656586	0.25932178733926353	0.23367967040723264	0.26711456734921835	1.6481340671918803	0.43864404177496386	9449	3
cg19929624	18	11851551	-0.07289063469329675	0.6262120267867384	0.9073360988451021	2.0910906672060925	0.3515000822961321	9449	3
cg19929638	7	155584080	0.08241091853831436	0.06374047042546643	0.1960409570450265	0.1789712921505847	0.9144013902788143	9453	3
cg19929646	13	73356406	0.23432839605606956	0.716297932803621	0.7435633819895714	1.6862037986449159	0.4303734756148764	9457	3
cg19929852	4	15068643	-0.1402072993059892	0.12385913902452085	0.25763866401424296	0.26729649064371447	0.8748977598634664	9299	3
cg19930057	18	19180767	0.24469862175009754	1.0266214569136154	0.8116070775921329	1.1292059370817096	0.5685858484182926	9381	3
cg19930116	14	50809588	0.05121823006204893	0.20267932158356958	0.800495603869791	1.5619054891947552	0.45796947544116123	9430	3
cg19930135	2	220362242	0.1987181603805718	0.15371957803468253	0.19610389481451804	3.6859097355652866	0.15834883426561164	9457	3
cg19930199	1	145477231	-0.8808155245238691	0.713597070768847	0.2170793077911162	1.3384493827429875	0.5121054636968356	9366	3
cg19930203	22	19956281	-0.20306333776186866	0.20194399798668833	0.3146355402164231	1.2741320337682531	0.5288417628678698	9455	3
cg19930288	4	184021302	-0.1602024083231386	0.3214554024065559	0.6182261727408511	1.7633853668882271	0.4140814093922262	9423	3
cg19930290	10	60268706	0.34069579533205396	0.2819052980412805	0.22683693811565567	0.7386075431147967	0.3901072971125832	5560	2
cg19930314	7	98593876	-0.27970682272278835	0.37128585654351404	0.4512418487940332	0.7983394874755169	0.6708768145498564	9395	3
cg19930352	1	152009772	-0.1443911917195261	0.14158635453582574	0.3078185410894021	2.585446327451965	0.27452219540443823	9456	3
cg19930417	17	80279562	0.0035008460029650637	0.38329476345223296	0.9927125742231239	0.5817944680145217	0.747592501156166	9454	3
cg19930420	8	74888567	0.13667827297534474	0.8774115593722172	0.8762108377412072	0.47236106383534515	0.7896381061825988	9430	3
cg19930491	1	101537712	-0.10318552905981385	0.13931182831717326	0.4588872969139398	0.2947211299765586	0.8629827599439045	9412	3
cg19930620	3	7340148	-0.16425968752557604	0.13721317942023392	0.23126249465799403	1.9069025674202698	0.3854085711183426	9337	3
cg19930652	8	1786322	-0.3962281223799136	0.2864569443772874	0.16660261135650453	0.9202020657419342	0.6312198683296757	9450	3
cg19930721	3	47554419	0.21917802319747368	0.8282008939871617	0.7912840692081268	0.4258555686574047	0.8082145008618105	9245	3
cg19930737	6	44044325	-0.5117500992330503	0.2556953434564242	0.04534869475765653	0.045916552721444764	0.9773032595712811	9367	3
cg19930802	15	25972474	0.13837224650951993	0.21856291888290072	0.5266681553694472	2.9031774202491025	0.23419791977316612	9456	3
cg19930884	2	234355578	-0.10250779928576176	0.240411674838895	0.669827731787004	2.903368354770059	0.23417556260656136	9451	3
cg19930885	14	90798539	-0.3566218165465653	0.34539943187730426	0.30184214574160556	3.341431246134201	0.1881123998869679	9450	3
cg19930943	3	183967129	0.1385350994256052	0.31285736560294364	0.6579061075002103	5.76440919011741	0.05601114472736947	9451	3
cg19931106	2	37311892	0.045406313217546665	0.4686765490586385	0.9228201173831431	0.5231051783487696	0.7698553883004917	9458	3
cg19931206	6	11138650	-0.13385643260989571	0.14676396877703204	0.36174112449993906	2.027581306176482	0.36284096520907666	9421	3
cg19931305	4	147443703	0.6009508935906986	0.8085158337886317	0.4573142404090589	3.720435889785442	0.1556387060102267	9414	3
cg19931468	17	76374572	-0.02645278865972749	0.40492106255560684	0.9479126417674577	0.053287995045815	0.9737078222255591	9451	3
cg19931491	11	125328008	0.295101197280081	0.20605735252732457	0.15210623001966322	0.33772217858307446	0.8446262228643842	9458	3
cg19931529	2	64072167	-0.12000968796242682	0.13488524029314056	0.37361787686072534	0.44556909102069164	0.8002872562033279	9453	3
cg19931596	2	172645256	-0.0022672846039864954	0.1728666603567105	0.9895354054282608	1.1418245101368243	0.5650097704979946	9443	3
cg19931644	8	12623485	0.11451188345618397	0.07567575572336804	0.13023111283900057	1.0887608000379838	0.5802011646226121	9409	3
cg19931733	2	30382574	0.06551953187634915	0.14910109910497907	0.6603498184241022	1.904852499077451	0.3858038306163308	9454	3
cg19931902	20	207144	0.13476971019781622	0.11430000417713428	0.2383633215004506	2.6027772556869113	0.2721536104361917	9451	3
cg19931922	14	105390511	0.21731880141357604	0.33103228184051753	0.5115100291362074	0.001061774120414076	0.974005630918008	5562	2
cg19931925	4	7338730	0.13115458803225843	0.10277246901373144	0.20189733534152374	2.977358174167374	0.22567054989406077	9455	3
cg19931975	3	172351357	0.12208965804264417	0.17226350890155678	0.47848721118253984	1.6576286807768983	0.43656659896672484	9456	3
cg19932079	15	43525256	0.04649334696733366	0.21213784945774983	0.8265209487928425	1.971451202596029	0.373168357232455	9458	3
cg19932080	15	78631179	-0.029896322385661547	0.2667649680969873	0.9107679860778586	1.874693500601315	0.39166564472010423	9456	3
cg19932097	5	148737526	-1.8960841894782503	1.0076004594760821	0.05986565017894306	0.05994569503481645	0.9704718839117014	9412	3
cg19932177	13	34392073	-0.04417523606984887	0.2436383240782701	0.8561204831806268	1.709561952443281	0.42537634841512095	9455	3
cg19932227	3	119298432	-0.5219761311648583	0.5299199461007661	0.32461945091665617	3.322731410729075	0.18987948351466194	9434	3
cg19932343	11	66610763	0.038411564628797315	1.03922909335681	0.9705156277303245	0.7420060851539736	0.3890190143858317	5549	2
cg19932370	20	60495486	-0.2288069672267728	0.2654148315047134	0.38864733316639594	0.4728915785155702	0.7894286766564889	9457	3
cg19932388	4	2395934	-0.1186770709051893	0.21619100035529995	0.5830428704790506	0.15634349295959252	0.9248055808003326	9450	3
cg19932515	2	98326480	-0.14171394695184203	0.16132735461082637	0.3797132383513557	0.7548392952043087	0.6856282912482029	9458	3
cg19932523	11	72145623	0.30280361695050245	0.6962585315212342	0.6636341997486728	1.2031092412461915	0.547959105059227	9450	3
cg19932792	7	95401737	-1.04975793959032	0.5511521200954568	0.05682415371113207	0.6749826268295105	0.7135581730634786	9383	3
cg19932974	4	108911074	0.5062456044267762	0.768990927171094	0.5103296074297509	2.796417579870588	0.2470390667366279	9435	3
cg19932993	14	59117221	-0.0180127	0.52336800000000006	0.9725447134800157	0	NA	1088	1
cg19933135	15	86338399	-0.09860123078910397	0.4230236803098841	0.8156940142200177	0.5438921146928519	0.7618953586387629	9458	3
cg19933238	4	113153956	-0.010104120560376654	0.08013307399388903	0.8996592877442219	0.1742814819975868	0.9165480906614991	9456	3
cg19933343	17	71241372	0.21004808268085962	0.12459304272136021	0.09182020779497957	1.0590804302390762	0.5888756635696885	9436	3
cg19933414	11	67775301	-0.09266304525441911	0.2172349028825609	0.6697021008218684	1.107232256883532	0.5748672534277717	9447	3
cg19933595	4	146857013	0.06001170346967737	0.19759577794508282	0.7613492638916689	4.7327630167437835	0.09381959823640618	9456	3
cg19933664	5	96038381	-0.24000290765221277	0.3626964784410804	0.5081517557673254	0.014460223601555723	0.9927959625794763	9458	3
cg19933772	5	133862682	0.2623102854610002	0.614220666485333	0.669334194467041	0.8232081246048496	0.6625865671230653	9455	3
cg19933833	11	66247701	0.27477072612047326	1.095942400375589	0.8020333852286409	3.831480550423604	0.05029848424546312	5555	2
cg19933908	11	114310002	-0.4915387334147825	0.7940891386336378	0.5359183859307137	0.382453821226344	0.82594515116558	9458	3
cg19933965	3	172858969	0.026173547356988243	0.30945787770044325	0.9325963272631437	0.03911792355427817	0.8432152263213291	5531	2
cg19933985	5	141739077	0.2130028947625638	0.17360200793394112	0.21983724629496254	0.3058349812585981	0.8582005284757868	9456	3
cg19934111	3	16168679	-0.24043001968848612	0.2517876060639595	0.33963221746239597	0.6992150246876345	0.704964725379877	9456	3
cg19934194	7	6286149	0.2679592725033636	0.20767466743374088	0.19695211703338888	3.323879019189161	0.06828054690885839	5514	2
cg19934294	4	2933421	-0.21760884098038386	0.20527319885614104	0.2891019379703325	4.732545888549316	0.09382978422929811	9453	3
cg19934366	17	8151011	1.10187533280214	0.4449603171234003	0.013273518214350062	2.4027176210198116	0.3007852239830098	9452	3
cg19934381	17	80944090	0.55960622244704	0.5454828428657731	0.30494272054428173	0.3294537311996874	0.8481253246565107	9455	3
cg19934382	11	94145963	0.014268033067945402	0.3604567329538469	0.9684254167190571	0.26610789390924994	0.6059546612120973	5555	2
cg19934476	18	76262286	-0.16122799703977833	0.2623119361613525	0.538791009902982	0.28841781138677525	0.8657068780718437	9425	3
cg19934686	7	99588657	0.08907247892043489	0.652772662644038	0.8914635519580588	0.1333335699688546	0.7150004128261945	5559	2
cg19934709	22	24115027	-0.07901748996126595	0.3936817677410811	0.8409221174611055	9.467252561358618	0.008794521741900457	9457	3
cg19935055	11	66935121	-0.06711207568399083	0.1428576085348841	0.6385100623934981	3.8459895731572553	0.14616856235237236	9427	3
cg19935065	10	98062687	-0.16733858826622475	0.10545322299363676	0.11254631777033008	2.454874177717983	0.29304265836913185	9456	3
cg19935128	17	79507243	-0.1619890378053419	0.21362177012509131	0.4482723892536333	0.21264933683587345	0.8991326806972382	9450	3
cg19935171	2	39893078	-0.7718715220031354	0.3269355709595064	0.018229242644071608	5.091856356795447	0.07840024878147393	9399	3
cg19935261	17	75052534	0.5246692112728872	0.5268571832031832	0.3193244292258436	1.3382551054002347	0.5121552113573554	9452	3
cg19935326	15	99123953	0.1776110287551742	0.08913605431999913	0.04630707631863732	1.0759653073212863	0.5839250440267517	9449	3
cg19935397	16	3332644	0.944258604138617	0.6730199659722138	0.1606117029313284	3.935419877793461	0.13977658689872194	9457	3
cg19935471	8	99048265	0.18743897108521015	0.13978836386608134	0.17996046262600485	0.011786718710436052	0.9135462093492793	5393	2
cg19935481	15	70390365	-5.695506272397599e-4	0.4645670740427523	0.9990218085533329	5.501905611056686	0.06386697939600348	9458	3
cg19935505	3	33482718	0.9319971144649066	0.7347828385544471	0.20465584014503066	2.6642677018639724	0.2639135079460323	9453	3
cg19935506	2	242626874	0.10415506092947681	0.6677433374101984	0.8760482486469078	0.1793212052184941	0.9142414237749283	9458	3
cg19935531	7	42008941	-0.1518013841041294	0.19750624082145873	0.4421365559903324	0.9361149016604766	0.626217545906168	9451	3
cg19935665	10	69523153	0.2562705937875779	0.18572073422700466	0.16762646895110903	0.4255151147099168	0.5141978591251167	5558	2
cg19935671	3	121468093	0.044896972642185305	0.6697216139761691	0.9465512434813824	7.203181876222243	0.027280286656902252	9456	3
cg19935845	6	32074856	0.14100720144409498	0.21090854618055552	0.5037695888604405	1.4787907867284875	0.4774024689822488	9427	3
cg19935850	4	41753439	0.1254119708321724	0.1441857741326451	0.384412802950866	2.2461258177164787	0.3252819582708178	9453	3
cg19935909	5	178759017	-0.3767866173185366	0.2697501322715219	0.16247413203895816	1.0995944322528013	0.5770668183611729	9446	3
cg19935922	6	33129251	0.1889443246246947	0.21077150193939442	0.3700170028458687	1.2511687994879246	0.534948713261469	9456	3
cg19935945	11	44338782	-0.7056988635726444	0.5466500063826278	0.1967203575385719	2.232069780621484	0.3275760980924484	9452	3
cg19935951	4	151258915	-0.24791952106870835	0.12198184045100022	0.04211016922731201	6.957484152313171	0.030846188794265043	9443	3
cg19936016	4	1206045	0.43628222487999335	0.47304065153880515	0.35637560639482163	2.991728011031489	0.22405493637646107	9456	3
cg19936022	3	172431080	0.13515772964131012	0.23654522331744254	0.5677405936495944	1.2922377418244702	0.5240758407322477	9454	3
cg19936032	6	24911414	0.6902405668431215	0.5330700777783445	0.19537536059505473	1.504238343299728	0.47136658685800503	9458	3
cg19936157	1	113287238	-0.038224051009346366	0.10059840199750943	0.7039700738176393	0.566686257365706	0.7532612779610222	9439	3
cg19936194	3	141595256	-0.5102692174536866	0.4686505492446672	0.27623973925709666	2.739227076163418	0.25420518119407964	9268	3
cg19936318	1	7028279	-0.03564564227401688	0.12231938519994139	0.7707343274380091	1.7861776114372754	0.409389273875378	9452	3
cg19936372	17	79801451	0.03207332105492224	0.15882308922279004	0.8399607441867352	1.7324615224306605	0.42053365747470106	9456	3
cg19936605	10	52350890	-0.04848130616947885	0.2823176782246657	0.863652887156386	1.5688738828955322	0.45637659620108384	9451	3
cg19936614	4	187627811	-0.42310885804849446	0.38009871066770334	0.2656417776833091	1.7309453566510817	0.42085257771372814	9415	3
cg19936731	11	501617	-0.1923869370162107	0.23803759665500368	0.4189634853559745	2.8478575637300727	0.24076623827775778	9452	3
cg19936757	11	2452218	0.024589538448329586	0.2596333001718761	0.9245461887431401	0.5835719770876948	0.7469283700977065	9456	3
cg19936812	5	55966061	0.0641281788457683	0.3937359295140421	0.8706199760176585	0.31450294206278306	0.8544891525289653	9448	3
cg19936847	5	58214061	-0.023051434809824363	0.16927565668245134	0.8916814331913666	0.3387252390684203	0.8442027234776152	9453	3
cg19936885	3	9404556	-0.04833216748818894	0.4327146641012522	0.9110650550543199	1.9845818514105615	0.37072641076542845	9455	3
cg19936912	4	152330012	0.3068972241151031	0.6535977486624046	0.6386761156685581	2.673895596528339	0.262646095294997	9459	3
cg19936954	1	180148192	0.2663945789115544	0.1819613526903082	0.14318920553948603	0.5920640468039184	0.7437636097977722	9403	3
cg19937039	14	94759767	0.12741147890111207	0.07207646291241442	0.07710662507450093	1.8792354330823728	0.3907771944654698	9448	3
cg19937056	3	178275698	0.17360843215733174	0.13771799216511582	0.20745003772497353	0.6424272992302709	0.72526828114697	9458	3
cg19937061	13	25320133	-0.2509457888287971	0.2217734905489324	0.25782747289859265	1.5262087605913113	0.46621686373094157	9454	3
cg19937210	4	179734190	0.8115744874035551	0.5250100477887724	0.12214645554089328	0.003656006185966544	0.9517853568950291	5561	2
cg19937212	11	85056953	0.0810866393222824	0.2276531428040386	0.7217020092607989	0.6809179226318884	0.7114437226727611	9448	3
cg19937285	3	134513902	-0.0867185588351432	0.6837977717614879	0.8990836466628451	1.8272632615567925	0.17645113767513457	5557	2
cg19937288	14	101199873	0.11977529940020801	0.23040380791466117	0.6031684903965658	4.284858696225011	0.11736936535367525	9447	3
cg19937331	1	94995935	0.26316483062380697	0.11159182184537882	0.01835980820467054	0.5618540518991577	0.7550834349664226	9444	3
cg19937378	14	94088174	0.10057984724559232	0.20497272722392634	0.6236395783061476	0.15425132230245478	0.9257735125315112	9238	3
cg19937480	1	45987798	-0.6860952181584179	0.40830608796460544	0.09289015098786457	0.31195740383755033	0.8555774123341935	9384	3
cg19937493	1	27722051	1.0290584891952888	0.7465179544481009	0.16805579192509892	3.1902204797646636	0.2028861611231491	9459	3
cg19937499	13	111451902	0.05926062838690127	0.071761553323550345	0.40891804703684237	3.954375016847596	0.13845810246141196	9452	3
cg19937513	8	33457226	-0.014380761750020945	0.20884391851272407	0.945101936737549	5.99800491754255	0.04983675780072674	9448	3
cg19937572	13	101091946	0.5683443695849624	0.27526619816800113	0.03895062064052503	1.5603673390561261	0.45832182382104025	9457	3
cg19937698	13	60970319	0.48116040907343366	0.6847595692249326	0.4822610612113912	1.8435125020962309	0.3978197558408772	9456	3
cg19937878	6	13296149	-0.013719657003008057	0.18946801434710528	0.9422744588406055	1.4318181287320977	0.488747606751805	9428	3
cg19937938	20	983002	-0.19607877970291115	0.2712372371912616	0.46973819541093625	0.6005899981529961	0.7405997122222454	9430	3
cg19937979	14	70039915	0.010819040729322637	0.06645169572327299	0.8706675587495211	6.263803237358911	0.04363474166792469	9459	3
cg19938101	20	13201205	0.28948098344276857	0.34844103245198266	0.40609282725024215	0.08417987673069684	0.9587835452698271	9442	3
cg19938119	5	110074611	-0.5848833437072557	0.5126385288411023	0.2539001361780531	1.4787801454559328	0.4774050090739016	9454	3
cg19938149	1	215993110	0.09225386642639771	0.1335171413428123	0.48959603289676906	0.86593568860957	0.6485813470537848	9425	3
cg19938159	3	50196278	0.042021082938028385	0.20069662208418343	0.8341546217935125	1.387998853776503	0.499574058365225	9455	3
cg19938194	7	794218	-0.40821606183175463	0.18562771206645912	0.02786998525244276	0.9925337195132155	0.6087991553989847	9447	3
cg19938199	15	63233164	-0.39049183737123766	0.17746363221911646	0.027778183902978655	0.7926406757817175	0.6727911409189393	9455	3
cg19938277	8	17942446	0.01697251587431723	0.6084079050737966	0.977744615071346	0.0021332687643329123	0.9989339342700868	9456	3
cg19938295	6	31670625	-1.1676037785897833	0.5140279998381858	0.023118000167917176	0.5999806348385985	0.7408253937486511	9396	3
cg19938422	13	77460692	0.4178127277632242	1.133997944287978	0.7125435160772327	4.669685392764865	0.09682571236340287	9445	3
cg19938436	1	170278698	0.40828380561735605	0.22524764552002308	0.06989359034323067	0.41728794875006614	0.8116841645692754	9458	3
cg19938567	1	26361475	-0.11612671595488967	0.15354819822553498	0.4494763217895529	1.9390146657898288	0.3792698458596079	9456	3
cg19938791	4	6423283	0.7373512508933384	0.35432101618035544	0.037431525301188255	3.502712192774645	0.17353844894623388	9444	3
cg19938826	5	145218181	-0.008863354708544748	0.21208917912507527	0.9666655509280525	0.2797313622258034	0.8694750144721163	9451	3
cg19938857	13	107185592	0.30763612849305605	0.48481251199927894	0.525724168632608	2.249243037185238	0.324775365536976	9451	3
cg19938922	22	47231861	-0.1255316291757749	0.16505490536750067	0.44692907627994377	0.7992337982149768	0.6705768954400205	9448	3
cg19939065	3	116163765	-0.021638718052414047	0.14791133893905578	0.8836883595269333	2.9532124300771834	0.22841155417156817	9269	3
cg19939077	10	81108060	-0.15083934140223534	0.20112832859335264	0.4532753820361086	2.183371501681955	0.33565019392399137	9458	3
cg19939124	7	2026965	-0.06732068861815062	0.25857176123724873	0.7945892419470021	2.910236367258439	0.23337278142901477	9455	3
cg19939130	1	158978468	-0.1263650562991531	0.1817953074087024	0.48699560566981376	0.2217886359846202	0.8950333328505986	9458	3
cg19939178	12	107976961	0.01774517746075835	0.1412903304145409	0.9000535384295582	0.5756656028786205	0.7498869617786353	9444	3
cg19939250	10	106096153	-0.09982828104170087	0.1776466943459415	0.5741511554092449	3.643641667049623	0.1617309974446513	9459	3
cg19939262	22	27053767	-0.10669662586607402	0.597799367891985	0.8583441946297711	3.8273922697740193	0.14753407176109698	9456	3
cg19939503	1	223919461	0.40425213348644207	0.4950492851256103	0.4141629590954511	0.24973694525863432	0.8826129827155179	9447	3
cg19939555	1	153931149	1.1948149123398704	1.0155611167290588	0.23939227802390808	2.909202393480992	0.2334934632899805	9381	3
cg19939627	16	1823875	-1.066273791324999	0.5016580071520458	0.03354496439452973	5.023739576372696	0.0811164268199987	9438	3
cg19939660	19	2097096	0.29416658236418475	0.6122589646434236	0.6308995958615586	0.013856087234296346	0.9930958999510954	9451	3
cg19939693	10	31410359	-0.0922927183845489	0.1741633126922	0.5961670177176428	0.0675818033806041	0.79489076835708	5532	2
cg19939732	3	169801806	-0.006374765291184451	0.16192823417158259	0.9685971176378574	0.24185720400079241	0.6228679503831519	5395	2
cg19939773	6	32729876	-0.005934539600863855	0.0839737342502609	0.9436593000986291	3.8785295162296776	0.14380964579194955	9453	3
cg19939793	5	151119245	-0.15166230113051357	0.14716437353700487	0.3027453391212083	2.603823877524936	0.2720112267389229	9449	3
cg19939880	17	80884963	0.24244482209086335	0.23130909896265847	0.29457310747752125	4.317421972041274	0.11547387258206558	9449	3
cg19939997	8	97173335	0.30815789805038757	0.4215109626120351	0.46473077727474676	8.679930871637922	0.013036978808146027	9453	3
cg19940052	5	5474505	-0.6274728156739953	0.2428083043882724	0.00975963235880606	6.59752406697184	0.03692885580193601	9446	3
cg19940065	22	19701734	0.3594969658615293	0.3382371930626038	0.2878478817853944	7.142182509747735	0.028125145226166097	9448	3
cg19940077	1	200842282	-0.07386865439090494	0.12997568510101634	0.5698131409142276	2.153813522797704	0.34064760195630367	9444	3
cg19940183	15	57883962	0.20165819776171137	0.2526675716658031	0.4248027957724399	8.207372185064695	0.016511699437286878	9449	3
cg19940194	6	30072384	0.2774127400956782	0.11816182306248063	0.018887914416941782	1.1510789764971425	0.5624013780150393	9442	3
cg19940225	8	144935734	0.13564726218423517	0.21802272353430913	0.5338298964409862	0.37709446528405527	0.828161386264547	9449	3
cg19940312	4	20257590	-0.15535979744826392	0.06650499619919942	0.019488008071145386	0.3103536879039816	0.8562637390299646	9459	3
cg19940332	6	44281100	0.2662873285697127	0.3729760644652512	0.4752563282433179	13.311955506613717	0.001286309834537818	9388	3
cg19940389	22	44351213	0.8506859156211956	0.7817934219886493	0.27654165152525184	1.0388221814880758	0.5948707697380522	9413	3
cg19940437	14	90421222	-0.9635111622393021	0.6618352057957576	0.14544312371212198	0.3257151572737623	0.849712196966635	9455	3
cg19940482	11	125190793	-0.22334579626536008	0.3154784107810697	0.4789706872819105	1.2153160935704181	0.270281833039563	5556	2
cg19940537	10	60272938	0.07786603743922459	0.2899391868955235	0.7882683782834344	1.185013645882571	0.5529394246666773	9435	3
cg19940584	1	116187035	0.02901580894807621	0.13748335362302097	0.8328485554560264	1.7010288675039311	0.4271951118279307	9412	3
cg19940644	1	12112386	0.023315482647846615	0.11399431881397433	0.8379378111948023	1.336905143805101	0.5125010229853705	9455	3
cg19940729	1	145301948	-0.05930652445517973	0.27715765947259885	0.8305617294250421	6.42380750883572	0.04027985727668937	9457	3
cg19940869	1	193073802	-0.2747100514810635	0.7817716667981903	0.7252926118979957	6.228020030327488	0.04442246295081976	9456	3
cg19940969	15	59980268	0.11719807766752666	0.36850965614306663	0.7504602216506794	0.09425310467763626	0.9539666632385376	9417	3
cg19941054	15	78730329	-0.25084450255561824	0.48927306746825994	0.6081694819744599	1.8861030572822641	0.3894376402117647	9401	3
cg19941170	5	172067912	-0.21056467930237174	0.29035578558111974	0.4683321660886593	2.440141285853859	0.2952093117375492	9423	3
cg19941230	17	63051872	0.27458000273437516	0.35338803853076745	0.43716294947684353	3.600144558121331	0.1652869410049888	9426	3
cg19941370	14	35874353	-0.7958662835973616	0.6526311172324691	0.22266456813474125	3.7131549838277196	0.15620633398573205	9442	3
cg19941439	4	119606584	-1.180429181014845	0.56592284766692	0.03699237126757912	0.9209036440240799	0.6309984820864515	9458	3
cg19941450	3	140950619	-0.05543721938935253	0.6100368646736662	0.9275917596822044	0.364874296406512	0.8332370127259401	9431	3
cg19941475	11	19138652	0.3118573786860188	0.44796304815774596	0.4863238497658161	0.2560521718453507	0.8798304276567865	9402	3
cg19941638	22	38467490	-0.35790745483734393	0.25275599699320744	0.15676975545637445	0.07169783866463952	0.964786042992423	9456	3
cg19941686	7	23221979	-0.42668297280450096	0.6834008849270832	0.5323961876569446	0.18380677020805472	0.9121932767463614	9451	3
cg19941758	11	82997468	1.5056494298574394	0.8898444809844298	0.09063899546369812	5.444160010349124	0.06573787699855126	9450	3
cg19942083	12	7070562	0.13612821249683063	0.13366370602698885	0.3084697975976371	5.515540895764311	0.06343303808141293	9449	3
cg19942138	4	114192607	0.06365151936871205	0.3064732784136488	0.8354708118052002	4.451652377159634	0.1079781714402859	9456	3
cg19942213	7	117476040	-0.1025996601204612	0.17558358781290648	0.5589948556040019	1.187777040873376	0.5521759572105026	9453	3
cg19942237	7	29603211	-1.153839066241946	0.47012563798196616	0.014115105165295553	0.17709515456239772	0.9152595641384385	9443	3
cg19942298	20	2516502	0.0185471111779331	0.14012228631147902	0.8946965862058833	0.5355884398019539	0.7650652000980955	9458	3
cg19942305	7	5276048	-0.11133907690739936	0.19601531361918598	0.5700267276112887	0.39955947787901264	0.8189111074437063	9454	3
cg19942383	3	42979226	0.03689438603816912	0.10219571002237772	0.7180867577998359	0.3550518612246954	0.837339286333802	9459	3
cg19942431	8	143460186	0.12892524816429024	0.2308864405129143	0.5765764184417013	3.093322903371673	0.2129577581072379	9456	3
cg19942454	10	1559193	0.13076800093336047	0.06874446586904873	0.057140682559516015	3.3961680318664973	0.1830338783034797	9454	3
cg19942486	8	144409599	-0.21304664471992438	0.23897038466944662	0.3726507888763688	1.1610616802785705	0.5596012289117832	9454	3
cg19942495	17	32484027	-0.037098465046316705	0.24513029540213976	0.8797060815865592	1.6926376176355964	0.4289912275700749	9458	3
cg19942640	5	33440671	-0.15540640577388595	0.6042586847575864	0.7970357892588257	0.04766633366544353	0.8271749549153525	5556	2
cg19942731	22	45609421	0.20153282108064474	0.13012913980580415	0.12145048606062125	5.8603244250416715	0.05338837717951193	9454	3
cg19942813	3	187463496	-0.030340074886444014	0.4118411825026938	0.9412734824982643	9.553857407598299	0.008421825206936948	9440	3
cg19942977	11	83394759	-0.14393161113770175	0.1466610327735259	0.3264006566525958	3.5485489168381172	0.1696064614090948	9450	3
cg19942987	13	65532820	-0.04341114986348907	0.22425903219120746	0.8465079497369739	1.6964710699835945	0.428169756374942	9454	3
cg19943000	4	77172660	-0.09204469051286755	0.4967594137999214	0.8530013620376755	3.032718482891391	0.21950961541275696	9457	3
cg19943238	11	2018095	0.06006335323268379	0.29394963891526127	0.8380939703944809	0.7412876580933938	0.690289758941182	9439	3
cg19943578	17	43483527	0.15543467094068317	0.16474534722898948	0.345433172756713	3.483118339715048	0.17524694773411778	9456	3
cg19943610	2	100106285	-0.5692924296997084	0.8082769335583203	0.48122826058594265	0.5035643642649438	0.7774140542997204	9445	3
cg19944100	5	180615984	0.1838411060168406	0.6450871681987385	0.7756545182379375	1.301898268908185	0.5215505201973922	9454	3
cg19944217	3	48727026	0.260236158237585	0.3452984880408988	0.451056015921347	2.8921651461558513	0.2354910022933338	9445	3
cg19944367	9	116223775	-0.4107912886457508	0.24089676794088433	0.08814620254683748	1.064393112859494	0.5873134845768485	9445	3
cg19944463	1	160068529	-0.6657850238562102	0.3472243412890678	0.05518089308150835	2.4680710872408222	0.291115395117093	9456	3
cg19944656	17	76876040	0.03584424125108354	0.04242833901666717	0.3982122427250514	4.951963648943576	0.08408039752627394	9457	3
cg19944705	12	53242733	-0.40190947078217953	0.23051054305808164	0.08123545851627853	1.9087807675696742	0.3850468037948619	9456	3
cg19944763	10	15761854	-0.30220586710910896	0.2999794290359792	0.3137320383360926	0.325026746919445	0.8500047226454641	9390	3
cg19944840	14	101531905	0.9043404993171607	0.6133556717027265	0.14037002128819615	0.026812397924343506	0.9866832638912963	9421	3
cg19944848	8	47108770	0.14373290842839676	0.2174678254304668	0.508651606836459	9.557018619218676	0.008408524135726878	9402	3
cg19944876	17	8905866	0.00398334830008247	0.12985922669575065	0.975529241559077	3.801992880868644	0.14941965723093703	9457	3
cg19945060	8	41508779	0.0986030889122009	0.10302152002770171	0.33851094373744456	0.0846465327486876	0.9585598603111496	9409	3
cg19945078	4	16944288	-0.008170158303416676	0.12020217500372235	0.9458094065070728	0.740521035611466	0.6905544054830633	9456	3
cg19945092	10	27149349	1.1218965780694232	1.0995768703997866	0.3075869375615386	0.23200434115470572	0.8904732904542174	9451	3
cg19945263	6	14706041	-0.1628169954022251	0.12403725949061377	0.18930230807815798	0.9184296770414407	0.6317794997452273	9452	3
cg19945464	11	22688748	0.08227749274472096	0.1289185405708186	0.5233350146380824	1.9664395731354873	0.3741046205601899	9452	3
cg19945535	5	173068163	0.06369658375143353	0.2099188859383843	0.7615589328783758	2.1579366748640547	0.3399460544196162	9458	3
cg19945554	15	100913842	0.1699849679511962	0.19891414312283828	0.3927922801175407	3.3247703778652387	0.18968600314309042	9436	3
cg19945840	1	1168036	0.1525289214345429	0.1778014114239043	0.3909691445071582	0.5875193413637516	0.4433799803879766	5562	2
cg19945897	10	135381727	-0.3123708001830725	0.5493765467518418	0.5696334373036636	2.0872397131953693	0.3521775396269284	9441	3
cg19945912	4	186945215	0.2868659112281529	0.26442622073894756	0.2779828599942524	0.5840569549194097	0.7467472702052641	9438	3
cg19945931	12	133022760	-0.12171323154824835	0.046908456479889483	0.009467433915026632	6.702565196187923	0.035039383820710104	9408	3
cg19945937	14	101341438	0.05946637784779404	0.24357606787263397	0.807123295086308	1.7288591069316845	0.4212918085462822	9453	3
cg19946085	15	51559439	-0.8261102488837535	0.35941085646111914	0.021532652667801952	7.523620161954405	0.02324163303970618	9437	3
cg19946376	3	184035137	-0.3791543778741653	0.19574979244606625	0.05275344327328938	2.094846807788137	0.35084055994280167	9447	3
cg19946437	5	155877178	-0.0969065195733847	0.08904149588370601	0.27644950892757725	4.091954379452101	0.12925382273741068	9425	3
cg19946631	12	120933318	0.5110103351791362	0.32983815883324136	0.12131539252553235	1.1166862773460549	0.5721562625280658	9457	3
cg19946638	11	70859647	0.1059506158611228	0.08908628751251824	0.23432033662357815	3.576097080628993	0.1672863038225605	9449	3
cg19946641	12	130909093	-0.07362894655635002	0.15392902811227124	0.6324150025884897	1.222590302413217	0.5426476030570276	9447	3
cg19946694	14	60093531	0.054519448778163726	0.3124995265613847	0.8615019991230934	0.005758874791188601	0.9395088002217412	5562	2
cg19946742	10	134997074	0.08815365310513543	0.15304479886776926	0.5646158486718411	3.4514422278949377	0.17804461501453647	9455	3
cg19946982	10	105315394	-0.20684885191628885	0.16889380042731758	0.22067797621405666	4.66033560148632	0.09727942216057074	9455	3
cg19947001	5	79287188	0.07919983171556207	0.7358901711370986	0.9142935401300266	0.08103052159087563	0.775905707224208	5534	2
cg19947061	3	111697672	-0.013944172948710995	0.47743511661877414	0.9766999569739286	0.5779620729382556	0.7490264094534291	9455	3
cg19947104	11	17757342	-8.735005332229149e-4	0.13442773083367307	0.9948154470773679	1.759436784915825	0.4148997341261085	9445	3
cg19947233	4	90032727	-0.05725233369037138	0.469004507018449	0.9028419705823351	0.16925568716780398	0.680774150871505	5559	2
cg19947262	5	157286786	0.20952457795653695	0.21899418243888646	0.3386890884867195	0.2101848832533693	0.9002412989695762	9453	3
cg19947357	14	99864952	0.004108967228510048	0.12239028143724934	0.9732179246381129	0.11696258345984085	0.7323524507913518	5438	2
cg19947439	3	186795552	-0.560282548182087	0.2577215829114934	0.0297063512594947	1.1240202201175558	0.57006202398831	9454	3
cg19947463	7	1113237	-0.0940326710049653	0.10904633778298169	0.38851229240531376	0.1879230841970314	0.9103177704787274	9403	3
cg19947484	5	177799357	0.20817169407589833	0.11462293489198531	0.06934836784157954	0.8443633986412606	0.6556149037877268	9454	3
cg19947611	15	40674910	0.0476822656433244	0.1104981617622931	0.6660896630173648	4.41252274831524	0.11011154581199936	9452	3
cg19947621	9	34263021	0.0013332194877907608	0.22006791522668775	0.9951662706605039	0.8984317573907479	0.34320256292151236	5562	2
cg19948014	21	33032656	-0.34893502948141764	0.6959373862279985	0.6160977040451414	0.07999277558093264	0.9607929097313634	9456	3
cg19948037	14	73392801	0.09057491897163535	0.09730999297469979	0.35196352945201853	0.3297160983364965	0.8480140718473979	9394	3
cg19948183	6	110008415	0.04029449031727225	0.18522988240885024	0.8277892975078183	2.9739472294679827	0.2260557531604376	9451	3
cg19948253	11	65318624	-0.34123797613607165	0.21368468293768866	0.11028288137600915	2.3399029554690065	0.310382001337982	9456	3
cg19948255	22	21242391	-0.15052953187720733	0.17009203656826083	0.37616272103724563	4.6074072943196756	0.0998882071182735	9455	3
cg19948393	12	52281810	0.022465149105526272	0.06783169647938936	0.7405013123252464	0.13082560479774263	0.936680719510507	9456	3
cg19948397	11	124670177	0.4265150262790615	1.0335264192951532	0.6798415452860236	4.2069569289641935	0.04025849769143441	5538	2
cg19948549	4	4420530	0.01785653141013822	0.11969250662567966	0.8814063056291646	3.5813691722421797	0.16684591016680825	9436	3
cg19948701	17	75471193	0.46605494821971205	0.27538160434572595	0.0905703405360164	0.35989740929960967	0.8353130579881797	9458	3
cg19948712	13	114214248	-0.10324075547267961	0.15892145823693338	0.5159287757854693	2.102392656714467	0.3495193589745197	9457	3
cg19948807	7	50696408	-0.1837512591623543	0.18438866749029373	0.31898632384978015	7.003794966265234	0.0081337105328176465	5522	2
cg19949018	17	2275913	0.41018976502340054	0.45659604302582296	0.36899115200497734	5.51792810574937	0.06335736925879362	9447	3
cg19949028	11	57421550	-0.0044848238195482094	0.17807484990588884	0.9799073623488789	0.5384337633186544	0.7639775449614041	9457	3
cg19949104	4	25864083	0.8584918865661514	0.6650815648964805	0.19677063752355992	1.2303138684315844	0.5405560569115838	9459	3
cg19949241	4	114238881	-0.2638370602200851	0.23480482592389568	0.261164034350726	3.7716561278429976	0.1517033873025401	9454	3
cg19949441	17	59477557	-0.056518522562828986	0.6012986527962525	0.9251138476511842	0.03433142037527437	0.982980781208206	9402	3
cg19949530	21	33034963	0.040879611574020765	0.19515912693214185	0.8340828352795586	0.268354926049792	0.8744348709758982	9449	3
cg19949550	14	94423704	0.017842803176605367	0.18590035556187154	0.9235360850054791	4.463481658608506	0.10734140433080681	9459	3
cg19949589	5	151138368	-0.2803055451010078	0.703194102607786	0.6901749917353677	5.419357628497729	0.06655818082160526	9443	3
cg19949591	17	63549322	-0.17848201716491277	0.23923222406541098	0.4556301002925392	1.2433268016027232	0.5370503641934485	9455	3
cg19949697	4	133902873	0.21369015286893378	0.14311194844963376	0.135393269217846	1.3777392774257722	0.5021433517938855	9433	3
cg19949797	5	134789115	-0.18640051978247849	0.192745794279957	0.33350425787855503	0.025014342423372235	0.9875707183898113	9458	3
cg19949853	22	49150845	0.07158332972412285	0.18827518909438137	0.7037926114764038	0.8384850775608044	0.6575446958376118	9449	3
cg19949929	17	2304007	-0.6034696615732454	0.5102766363076799	0.2369548826522405	0.5757656710093375	0.7498494428239989	9454	3
cg19949931	16	2141745	-0.10690628605050002	0.21539074049246143	0.6196570190552815	0.836899515099009	0.6580661916196688	9454	3
cg19949932	11	30531731	0.012199042081838323	0.13140773018993063	0.9260358212820969	2.3508113714257948	0.30869372164950515	9445	3
cg19949948	17	19361230	0.004802704487847315	0.03886935756872265	0.9016635292833621	0.2291922698061986	0.8917262082847377	9450	3
cg19949955	14	33402443	-0.14966366304847026	0.2651547588816073	0.572455464641648	2.3672502112905587	0.3061668373086407	9449	3
cg19949959	22	50928444	-0.29225755920700675	0.21228360480365094	0.16859522714076372	3.8344539864563965	0.14701406842251083	9379	3
cg19950069	17	80372534	0.21614587747823238	0.21944911815448184	0.32464982118702684	5.253467027002048	0.07231429051779141	9431	3
cg19950073	5	80501145	0.27904161759635493	0.30594832412085704	0.36173990503829273	2.986434240929428	0.2246487695956012	9457	3
cg19950079	6	79788502	-0.5350807928144217	0.700890460229206	0.4452070037378475	2.546843118452691	0.27987238173596685	9411	3
cg19950090	7	139931278	-1.329134801551435	0.6539369272378623	0.04210182704951408	0.9535095836279857	0.6207947345824331	9459	3
cg19950097	12	133018862	0.27097196935735046	0.35616517432915784	0.4467740106047109	0.32179602796027107	0.8513788954245836	9448	3
cg19950139	10	77157195	0.013089177785193862	0.07282043903655756	0.8573520310358759	0.6373480524102381	0.7271125303102519	9391	3
cg19950455	21	44495595	-0.45427966343261517	0.5459606313072014	0.40536715881193125	2.753078802041254	0.25245067370325386	9448	3
cg19950461	5	138678409	0.4287236902041422	0.6315810252154893	0.49725808173189334	0.952489294755774	0.6211115103560731	9458	3
cg19950474	5	43040438	-0.08036190795718025	0.24128971089313922	0.7390953842675996	1.861996491816555	0.39416004526460857	9338	3
cg19950548	17	10453296	0.03435189001261211	0.08474444859259586	0.6852139466640554	0.03843199678309356	0.980967451965706	9457	3
cg19950556	21	46439470	-0.13464167111205394	0.20230621509583782	0.5057089837283789	1.4093555044736983	0.49426782529671703	9455	3
cg19950767	13	20110871	0.21630288376727197	0.13723611422951354	0.11499429006672858	0.0713877819009186	0.7893267857147178	4822	2
cg19950823	10	17686414	-0.289385177789546	0.6296008909758795	0.6457798603742563	0.8771048901946841	0.6449693742495253	9454	3
cg19950933	12	125299563	0.07170520339249721	0.2412949112013857	0.7663380069097555	2.2356089081878925	0.3269969438693179	9458	3
cg19951006	12	56732615	0.1050690542510159	0.13473697309787105	0.43550352654407937	2.94686949611517	0.22913710379389524	9452	3
cg19951107	3	111760098	-0.018992272109662894	0.19638870616347784	0.9229586378839851	3.1950277531026203	0.2023990821216266	9455	3
cg19951139	16	1265606	-0.23381439778257557	0.17649680728765252	0.185253609120628	1.3856777955953326	0.5001541651431467	9456	3
cg19951187	5	137368985	-1.154303788831011	0.8925274994704948	0.19590810554617535	0.07742440194848205	0.780818607712029	5556	2
cg19951200	3	141071669	0.08416203824670507	0.10506756978551104	0.4231155852904702	0.7785370198436251	0.6775523160674332	9416	3
cg19951244	5	172672766	0.1805093111897089	0.2480783699378359	0.46683999537587473	5.10045851579285	0.07806376721445386	9458	3
cg19951269	11	94783903	-0.25203810855166325	0.35887650953628947	0.4824935945294183	2.120024480369314	0.3464515696729168	9398	3
cg19951283	13	99743631	-0.009500862762420396	0.11424115383642011	0.9337203617163368	0.01537198860732507	0.9923434674213513	9250	3
cg19951297	5	138441071	0.25004300894381276	0.23162375067008723	0.28035494880718786	5.29165024028145	0.07094678995656821	9444	3
cg19951298	6	10883054	-0.008468433477852868	0.27658264838931623	0.9755741121313866	2.993176014051663	0.2238927789723681	9457	3
cg19951409	18	74175071	0.0032903122457510962	0.14979165810135547	0.9824751373218239	2.29283299417092	0.317773473640075	9448	3
cg19951424	15	89182208	-0.6422983095197499	0.4658610182239607	0.1679768590123074	2.334086199701439	0.3112860234679478	9458	3
cg19951443	9	5437593	-0.3039062669028701	0.9037898153880617	0.7366765598477554	1.1809791453062475	0.27715675116528105	5561	2
cg19951663	5	134871634	0.45021496962937013	0.2743073605790835	0.10073946849568342	2.212373309277341	0.3308180824171509	9459	3
cg19951743	3	125803257	-0.7041524375244531	0.7471858033097701	0.3459847799797514	1.6630564097371945	0.4353834225969122	9454	3
cg19951818	3	45969823	0.0731540659445755	0.21683773243803128	0.7358396648892289	1.1556977746244868	0.561104067379808	9454	3
cg19951871	6	130342250	-0.06589320880041726	0.23304162556091507	0.7773662178983409	9.31541617980574	0.009488183564440823	9354	3
cg19952014	10	3186114	0.43563438706855767	0.4255279287628423	0.30595318354772333	0.037383246898083644	0.98148198160836575	9366	3
cg19952015	7	105432653	0.23968251604417973	0.15926798123224045	0.13234957668178662	9.279225542872945	0.00966143808807691	9449	3
cg19952067	12	49062856	-0.01680578342835272	0.12162547502261069	0.8901009208483758	0.1705107661298622	0.9182777418694602	9163	3
cg19952089	11	1299791	0.04952910040856506	0.19692770225398903	0.8014205618368928	4.928631065777706	0.08506704804612214	9453	3
cg19952095	4	146019733	-0.7230516976852488	0.624306221758538	0.2467953474819153	0.309150946412669	0.8567788258567346	9357	3
cg19952228	3	122102923	0.7169053411032315	1.0700658462466401	0.5028808905703813	0.4453624393435212	0.8003699508273564	9448	3
cg19952303	12	85306323	0.25694368903729786	0.26550971207599156	0.3331755147112233	2.0315039562059356	0.36213001357915964	9453	3
cg19952427	17	39472340	-0.09301377177362119	0.22883608398259395	0.6844012482090025	0.05631567411225151	0.9722348999957131	9458	3
cg19952454	3	185501320	-0.22454603420175887	0.14958723245841737	0.13332859315805803	2.0599745742709787	0.35701149917911573	9456	3
cg19952555	11	96076512	0.49652577531060627	0.7933329967414033	0.5313981853408248	1.0438775413659176	0.5933690255909861	9457	3
cg19952821	18	61369206	0.031303029195584905	0.1553562735390188	0.8403139701545186	3.927244218444863	0.14034913922932668	9372	3
cg19953038	13	31306303	1.0931905293242472	0.47632268698658714	0.021729519603521236	0.9622982513189221	0.3266085135053089	5558	2
cg19953263	10	91405277	0.17406787850418778	0.4295932899677087	0.6853361897006082	0.9260458938147638	0.3358925093122562	5559	2
cg19953290	6	33144064	0.1761088122222128	0.18418274159680975	0.3389896445054946	0.5791029797400857	0.7485992466406048	9453	3
cg19953406	19	51487360	-0.04926237806990177	0.07892263399215597	0.5325056492806405	0.011087490365417937	0.994471593015839	9457	3
cg19953427	6	166078843	-0.3264127862811355	0.21799139200845682	0.13429818419553724	1.1049717833804606	0.5755173568410297	9457	3
cg19953452	17	254590	-0.136518934817802	0.1343022642771386	0.30938892637166443	0.6997882784790715	0.7047626924844642	9458	3
cg19953599	12	64173672	0.5918752786119769	0.7573476529874761	0.43450219826604863	0.06068458657033521	0.9701134134032442	9432	3
cg19953620	5	43603353	0.4830922429567147	0.6285545216781324	0.4421447524609401	0.042780833206765026	0.9788367358464196	9458	3
cg19953646	14	86000942	0.117074	0.540887	0.82863842373772	0	NA	1063	1
cg19953799	2	97427733	-0.015130572430364243	0.24090566772310557	0.94992015810658	3.359995053489172	0.18637443699042527	9452	3
cg19953843	22	29168388	0.07887518027938298	0.20696122272800818	0.7031209509853766	3.255820214925788	0.19633947405588514	9457	3
cg19953847	13	112511776	-0.1273970315013062	0.11632547700557364	0.2734389321395149	1.0360414250068308	0.59569844036656	9453	3
cg19953917	3	159336684	0.00797807296651619	0.0951639311151472	0.9331875798687977	2.522451040495679	0.28330661566989823	9456	3
cg19954000	5	142065671	-0.07271872677450489	0.23441468199266988	0.7563981904424872	3.0903563937398926	0.2132738631017056	9457	3
cg19954146	6	1312822	0.00963681402994179	0.27249290604439025	0.9717883935260191	2.230812757723907	0.327782048134649	9412	3
cg19954205	12	122211282	0.12887210682506667	0.5230148509348349	0.8053707599399617	0.42447895873452507	0.8087709904079485	9450	3
cg19954227	7	158113303	-0.05984260943720755	0.23122106559983618	0.7957808892471843	3.0345584511690027	0.08150872294831545	5559	2
cg19954234	11	108408969	0.17617996071364825	0.11487180436309477	0.12510117184700598	1.2531404291589776	0.5344216127381356	9446	3
cg19954286	6	167536056	-0.06894954957188107	0.1556981408869265	0.6578806097307679	4.942365943200393	0.0844848566771762	9452	3
cg19954314	6	30525422	0.4089965026462164	0.6837826352754101	0.5497477349232132	0.20621592507580072	0.6497496299817743	5561	2
cg19954341	6	166583523	0.13527555686592765	0.10500668202335688	0.19765663638494987	1.1350766692671364	0.5669192879771962	9420	3
cg19954348	5	173415965	0.03322303121559509	0.15949072133529216	0.8349892784294712	0.7208614531175207	0.6973758830570118	9437	3
cg19954374	2	198570639	-0.5342034182420973	0.7110197866557311	0.45246006836947794	1.8970016592337984	0.387321248962571	9459	3
cg19954448	17	76641496	-0.1737844310961629	0.2576864796955748	0.5000553921709501	1.5655535311861242	0.4571348908838438	9453	3
cg19954471	13	113097315	0.052508875667017084	0.06462992531825058	0.41653086682831697	0.22487285092111364	0.8936541589541802	9457	3
cg19954499	11	69276543	-0.005219644976645232	0.1623338079520346	0.9743494181228521	0.3495364509243359	0.8396516080815472	9454	3
cg19954602	6	76203532	-0.0345741341865463	0.06697908254060925	0.6057196122147672	0.6753436767725548	0.7134293696210755	9452	3
cg19954613	22	22020219	0.0543445793313099	0.3263082851922836	0.8677291194040513	2.5875877919698413	0.27422841294327094	9458	3
cg19954739	9	140485596	0.5814532302337624	0.5575380280396164	0.29699725087967854	1.1918762906149794	0.5510453626786797	9454	3
cg19954954	17	80747795	0.11089866917339825	0.2592080955727791	0.6687702037088243	0.577749894242861	0.7491058773918926	9455	3
cg19954978	5	176233844	-0.018123706089123854	0.12708597978357306	0.8865983577555521	1.2822921491208867	0.5266884537735277	9457	3
cg19954985	3	160876409	-0.022761507454971203	0.11822005617684203	0.8473230954723905	0.6075634227434894	0.7380219506677587	9413	3
cg19955019	3	143773022	0.3451162072096217	0.19095835761383037	0.07071782759483895	4.567890086863662	0.10188148597536716	9453	3
cg19955105	2	29343915	0.04201882552389343	0.17381647366324401	0.8089797107885751	0.8065133590211232	0.6681405793147812	9456	3
cg19955118	10	65225999	-0.44500718352786567	0.611139787664129	0.46651601334358095	0.476167730748152	0.7881365909520295	9442	3
cg19955173	3	195603697	-0.21318033944717552	0.23110345587070255	0.35629625352454375	0.5317398502175452	0.7665388284713172	9410	3
cg19955284	6	31833747	-0.16981413072365487	0.22236339442763708	0.44505889050582587	0.36993146643199143	0.8311327636110575	9456	3
cg19955309	6	18128902	-0.11413302206256355	0.1810380242986426	0.5284088786844047	3.4128744094365824	0.18151132968504663	9427	3
cg19955318	17	46696661	0.846278383276303	0.48639414303445283	0.08187614042887949	3.16598156999208	0.205359991256431	9459	3
cg19955402	5	139781318	-0.1736971619275976	0.5554687810720595	0.7545057584711214	0.3546893631022335	0.8374910670480222	9453	3
cg19955500	5	32714038	-0.21772785117388174	0.4470757739274934	0.6262552411490072	3.399870041431908	0.06520155588415023	5562	2
cg19955521	10	1102667	-0.5110975774321448	0.569320694549278	0.3693282842172186	3.5021691365199636	0.0612885052303388	5549	2
cg19955823	14	90428806	0.13841914672791128	0.24708552814345638	0.5753379651354442	0.5640827632942469	0.7542424720914567	9452	3
cg19956078	4	153831380	-0.036727721679054845	0.19232890990416882	0.8485545159689158	0.004679380130856811	0.9976630448759851	9455	3
cg19956113	3	184104688	0.31882033129654974	0.14703528895035992	0.030133947755593617	2.1654913568548606	0.33866438442826974	9456	3
cg19956147	17	800431	0.0647429803460424	0.09522044846700395	0.4965505085184556	2.7180682753109826	0.2569087956900256	9455	3
cg19956155	5	176511416	0.12361258942149882	0.09913947252176994	0.2124505124930287	2.668065397679897	0.2634128518189372	9448	3
cg19956158	6	30171489	-0.08142062627952641	0.24097473504583639	0.7354533608680713	3.0351343070447494	0.21924462717082077	9448	3
cg19956166	2	85980874	0.6539635658611753	0.49046621612750974	0.18241668053014676	5.871779104632293	0.05308347776700684	9453	3
cg19956224	16	1369381	0.1809201422191178	0.23520076769409753	0.4417652235886346	1.2136980179181185	0.5450656630264183	9443	3
cg19956605	22	21921881	0.7152670422133303	0.6518940696346057	0.272548027203945	7.362647368434343	0.025189609668871463	9457	3
cg19956606	4	3533644	0.3619630430563968	0.5331700498881573	0.49720847997763756	0.9821500425634193	0.6119681616433175	9457	3
cg19956712	11	6440731	-0.15568209358115986	0.7156979228937357	0.8277993319268452	2.2496741132325346	0.32470537164000257	9444	3
cg19956769	11	125850461	-0.17673582824344733	0.09515505874144861	0.06326200285187639	1.8930657131848603	0.3880842372562737	9449	3
cg19956836	11	57241448	0.27102062045361835	0.2848667870411169	0.3414042830448513	2.8673053366389594	0.23843640061106622	9449	3
cg19956866	7	100610552	-0.1093722121403588	0.11848458998493454	0.3559591093742563	1.3518346401895507	0.5086895753475477	9449	3
cg19956889	10	11650681	0.0335766467088537	0.10151033722370591	0.7408176837821641	0.19871531597242012	0.9054188198346237	9327	3
cg19956914	7	56147257	0.06966164582484334	0.0889520632017239	0.43354670585385807	0.6751480625935299	0.7134991514838157	9457	3
cg19956940	2	208394514	-1.7990803679667138	0.7837432256692143	0.021704647573837953	3.4952653006271728	0.1741858144699883	9337	3
cg19957032	14	52455805	-0.08765526656916718	0.12848596717500074	0.4951019656703588	3.1149124814026155	0.21067128722764258	9455	3
cg19957119	10	102766322	0.296701018552015	0.23824019656047118	0.2129898767340337	1.8545906764277618	0.39562228913528336	9456	3
cg19957162	2	208631259	-0.04376801337221041	0.11653727353945684	0.7072358982099709	0.7256341150737289	0.6957136974351971	9459	3
cg19957503	13	113419790	-0.0788928285865304	0.16544485041575874	0.6334669942979996	9.391727469522372	0.009132975491731582	9457	3
cg19957511	5	139620943	-0.30059843050597496	0.1744119347363041	0.08479870356474284	7.470939202931508	0.02386196282453089	9456	3
cg19957727	3	186288330	-0.3016730973815348	0.6645874777689317	0.6498825637240084	0.0995341019584903	0.9514510382750183	9420	3
cg19957803	5	133510077	0.4168458927408193	0.21104018692715776	0.048245823848923675	4.637058032267538	0.09841825083728858	9458	3
cg19957905	2	119592605	0.2706596026331485	0.3483718010751859	0.43720159609660375	0.18673613848302234	0.9108581797099992	9457	3
cg19958009	14	50087420	-0.10926597160848871	0.8268520423911653	0.8948680645037884	0.6271827725513425	0.7308175892541404	9444	3
cg19958021	2	5840827	0.05579241904565941	0.09918824053261575	0.5737820390096391	1.5559208231659072	0.45934192501111926	9456	3
cg19958024	6	31766138	0.04473619760994569	0.1551324107079274	0.7730602516454476	2.4714453239263836	0.2906246630720427	9452	3
cg19958057	7	116312597	-0.6551971979457105	0.3546935246698741	0.06471516986912171	0.034366695335252245	0.9829634440572402	9456	3
cg19958298	12	112563295	0.6477566250596267	0.6935140806845285	0.35029312758815256	2.298529398302743	0.31686967828284807	9413	3
cg19958301	6	170574833	-0.06348636699750924	0.10555853916307328	0.5475517626266075	0.8666176829444613	0.648360220355513	9355	3
cg19958511	10	134821825	-0.06645232350908344	0.20548811946265194	0.7464016686518659	0.9935706561388662	0.6084835941393613	9454	3
cg19958593	14	87265617	0.06031992117457019	0.1564851452457442	0.6998911592384103	0.4162497647416222	0.8121056127047721	9457	3
cg19958627	5	2225011	0.11568410077544387	0.3951823901415126	0.7697239726668875	5.373452624154207	0.06810352452154833	9455	3
cg19958637	13	80055648	0.11294699990504584	0.6568530591215729	0.8634755014367554	1.673055507087061	0.4332121342370002	9457	3
cg19958736	10	12999550	-0.28964807783908214	0.2233737662538932	0.19473548470125956	7.204370873197151	0.027264073387606967	9373	3
cg19958750	2	85660790	-0.3290346751346103	0.1720779067263382	0.05586000814268774	2.8899350270571267	0.23575373523844698	9456	3
cg19958866	5	57878215	0.43428156642121923	0.6497547512278816	0.5038925459191319	0.16133916478455107	0.9224984508241537	9456	3
cg19958890	3	63637558	0.03979879051080012	0.08948930733631377	0.6565131835070595	1.4655578248545125	0.4805716662223993	9456	3
cg19959005	18	19180920	0.7920960388163963	1.1256388808167206	0.4816284972479731	4.248073791652159	0.11954805006594608	9449	3
cg19959041	11	115451985	-0.049946510652357154	0.05403025392083444	0.3552690022357987	0.7036142238926881	0.7034157893941353	9457	3
cg19959055	22	42373373	-0.10373207837766334	0.3152585131897707	0.7421268515020556	0.7662400060813039	0.6817310845740259	9459	3
cg19959088	6	72599091	-0.2389011733640805	0.16976271226994297	0.15934873623288306	0.4487691519639803	0.7990077960678978	9443	3
cg19959477	12	52610273	0.10543167212900373	0.17838793603975012	0.5545038872931212	1.9082684196360158	0.3851454553974516	9450	3
cg19959497	15	35280520	-0.03876756935144041	0.658669984796762	0.9530657294737231	0.0779617972036159	0.9617690801050786	9459	3
cg19959519	17	29422806	0.2937265428165141	0.35756009258446503	0.4113759722865111	2.181317278343592	0.335995121264058	9455	3
cg19959591	14	75422632	-0.07284225020083215	0.17427201812754778	0.6759616055208892	0.6539734449004015	0.7210933173154759	9456	3
cg19959621	22	37179912	-0.1648657831484128	0.18271114339963215	0.3668814858324769	1.09305778933928	0.5789559436783874	9454	3
cg19959647	3	193853226	0.11227748512764878	0.38800599162786464	0.7722978726462386	3.0770697701521295	0.21469542458163454	9396	3
cg19959648	3	197687180	0.10473916597355151	1.1947067111917105	0.9301394775195679	1.0061356241506227	0.6046727888871047	9450	3
cg19959677	14	61120783	0.03487299936306382	0.12150138070056586	0.7740990666936	4.816121896449845	0.08998962003704722	9455	3
cg19959917	10	44878373	-0.020269959873453394	0.08669211918335268	0.8151282276358098	1.3117086152653605	0.5189984887694721	9453	3
cg19959974	12	75905392	0.1723764795715302	0.22805122992201787	0.449728729354785	0.8196665501708977	0.6637609063918862	9412	3
cg19960114	15	50296100	0.1361401670896896	0.0629485389534815	0.03056259604254065	1.6517163164733941	0.4378590788163232	9457	3
cg19960165	11	38740154	-0.05847744699830824	0.16827852187526282	0.7282127696163792	3.1444750725560007	0.20758019412205533	9455	3
cg19960420	10	101282185	0.11082103837307465	0.17710468357175427	0.5314871454503453	0.4669575059366362	0.7917744184176838	9454	3
cg19960548	20	49407443	-0.22839770777168958	0.6917404681779558	0.7412652249428615	1.299911490772811	0.5220688802063584	9459	3
cg19960616	2	19886939	-0.050806874715289524	0.07590827828036446	0.5032918259921579	0.06737370417163019	0.9668742318848236	9370	3
cg19960692	14	75726024	-0.17075888877122908	0.6736903788396016	0.7999066598291884	1.2559067241648345	0.533682939783555	9449	3
cg19960778	5	176314737	-0.0017885839680452777	0.1921325606278108	0.9925725087009848	1.977709930650002	0.37200240289860487	9456	3
cg19960806	1	225997678	0.6820347651692057	0.699669454441855	0.32966161790906556	0.8322557933095459	0.6595959049797222	9458	3
cg19960827	7	120590733	-0.19197867527255408	0.6096872323702531	0.752852319668796	0.20796335700059287	0.9012418093714857	9446	3
cg19960891	11	63776653	0.00621789106697644	0.21450611108289871	0.9768749497195154	0.24737717054007893	0.8836549812165048	9395	3
cg19960899	11	44875388	-0.24043206498891284	0.1565769921723244	0.12464837032624007	3.075991671546519	0.2148111871986466	9450	3
cg19961013	7	86586185	-0.07332841646910246	0.18101528377086576	0.685407559454527	0.7380485513788608	0.6914086258255101	9443	3
cg19961151	5	68207879	-0.20515892863987464	0.2094526054483295	0.32733274904726634	6.649807446157093	0.03597598224351658	9454	3
cg19961173	11	133788902	-0.06131980967333522	0.07061210251052587	0.38517338098551435	0.2970917904843977	0.8619604463792273	9452	3
cg19961228	10	133326951	0.008532994114851805	0.13864935182169064	0.9509262127694099	2.167726776398076	0.33828606740020345	9219	3
cg19961277	7	157052458	0.18491433894293438	0.21541529789873165	0.3906668941555335	1.2116043411618846	0.5456365574460268	9423	3
cg19961312	3	108889855	-0.045627333206813746	0.15491580694561094	0.7683530385450159	2.010079960308812	0.3660300005755377	9451	3
cg19961382	22	41682542	0.8816668615584655	0.6636834412664069	0.18403118533810855	1.6972539481507514	0.4280021867966713	9450	3
cg19961460	7	155724227	-0.1594679192961189	0.13488489838219808	0.23710578867446544	0.8080294340395301	0.36870349117409335	5558	2
cg19961480	6	88877216	0.1627671196402161	0.35133060134414457	0.6431582153306752	0.7759794404453341	0.6784193172277782	9419	3
cg19961522	20	30407388	0.6978565033245648	0.2768550072120755	0.011713598075418871	0.5517843614348414	0.7588947498378057	9455	3
cg19961545	2	54087066	0.05075294742372137	0.07622027585460464	0.5054929197539609	0.1887678102261423	0.9099333671055829	9450	3
cg19961648	2	72463431	-0.24803380337726744	0.1038142467072028	0.01688475120342363	0.07948060157937802	0.9610389878133387	9445	3
cg19961649	2	76337965	0.2996964849933904	0.17247607135756146	0.08227921040008103	3.723622884717175	0.1553908936232518	9456	3
cg19961720	22	17309849	0.019691452280089543	0.1942972854244794	0.919274985997346	4.436020820352992	0.10882541150807226	9458	3
cg19961766	15	31621796	-0.023809681644818163	0.11611882037655086	0.8375363067712835	3.50585107444225	0.1732663042315978	9458	3
cg19961800	14	62550978	0.1515022018662611	0.20449839372172066	0.4587856791166001	4.0573457415916465	0.13150993606411976	9394	3
cg19961803	11	65554928	-0.28255351046701016	0.43184200002162265	0.5129196051461957	4.178223804403481	0.12379703088200676	9422	3
cg19961809	22	50511786	0.4107378085066167	0.4969148816803872	0.40847754689689336	0.18649884149440754	0.9109662580730901	9435	3
cg19961898	7	158735093	-0.4305224594035409	0.7367884341706639	0.5590029923148536	3.106628525931457	0.21154569264263925	9288	3
cg19961980	7	55063854	-0.053467145327247695	0.113303447389148	0.6370029024990338	1.4690499901770684	0.47973328052687636	9457	3
cg19962052	2	241182704	-0.15187413130809208	0.14052885009442853	0.2798160083932046	1.4527558379967491	0.4836576685033389	9457	3
cg19962075	18	48256050	-0.0035091585775472714	0.04633097659343622	0.9396250863246426	0.5957052369111366	0.7424107493279386	9444	3
cg19962304	2	170135359	0.06387999577279282	0.11680239187439125	0.5844429202274335	5.106679257208658	0.07782133717864963	9304	3
cg19962424	11	35110045	0.003944737390709445	0.14938569800105947	0.9789331953691877	0.2518726824948769	0.8816709710711841	9437	3
cg19962434	20	62223259	-0.12117825112795792	0.1662095155503117	0.46595928750334165	0.14580254566143053	0.9296926114148898	9455	3
cg19962565	17	1956964	-0.45172844961785313	0.8404978295757756	0.5909544382211169	3.388244854936019	0.18376042138665555	9397	3
cg19962750	7	96655444	-0.08262911137518152	0.1411043374825283	0.5581519160972874	1.4669473767323798e-5	0.9969440498392167	5558	2
cg19962902	2	219536577	-1.2987328688993756	0.8004001263564026	0.10467397203700489	4.400755812371542	0.11076129307445967	9456	3
cg19962990	18	904523	0.1299980215162608	0.11964726208545624	0.2772531427229067	1.9008828648036684	0.38657034111076005	9454	3
cg19963025	22	29426649	-0.1411055880274186	0.3103846437996671	0.6493860718136372	1.191885066315795	0.551042944779365	9443	3
cg19963120	13	96651633	0.06901807357425713	0.16548445291603417	0.6766295376238243	1.3982184489737437	0.2370220881891882	5475	2
cg19963231	3	97151261	0.11161455491413165	0.1350179394386413	0.4084271743582889	0.1342272415869809	0.9350889497522412	9449	3
cg19963309	3	155456293	0.06978471602053897	0.2981638348188622	0.8149475407755675	0.04596701372679346	0.8302357713493996	5552	2
cg19963313	8	59571604	-0.009763125355767748	0.6646890441144078	0.9882808856845209	8.56120208381412	0.013834344566299749	9445	3
cg19963522	6	154677796	-0.005032782995545297	0.17814281573565888	0.9774616465407621	0.34471734551245686	0.8416772323299858	9458	3
cg19963544	2	106483650	-0.031710424070739304	0.11539108669834046	0.7834635496795436	3.8359722287387985	0.14690250928392493	9286	3
cg19963589	1	54822103	0.16818645324711023	0.28851444816487837	0.5599340633916308	1.8671756772074557	0.3931406517672003	9458	3
cg19963602	12	94975601	-0.15980009566211248	0.19681229004979167	0.4168251134807887	0.5763007607296641	0.749648851294488	9454	3
cg19963684	12	94508273	0.05641768298876942	0.15223284248408428	0.7109345446687845	0.21157173928217093	0.8996172628202294	9451	3
cg19963728	2	44588792	0.4668829435832901	0.7396141444042976	0.5278757348834107	0.6609704759435583	0.7185749689613772	9457	3
cg19963747	17	79633496	-0.4145131760374279	0.9662177646112206	0.6679188901071745	3.28229247696195	0.1937578222847686	9457	3
cg19963768	15	99191055	0.984457198589233	0.5483345192847677	0.07259655395881279	2.6968451530731246	0.2596495150145628	9395	3
cg19963795	10	465366	0.3309410221619627	0.2541633936318796	0.19288910576494145	0.12761957819329053	0.9381834352787158	9456	3
cg19963836	13	114084693	-0.06031810539615024	0.21828581150835583	0.7822974759592357	1.4622803919151057	0.4813598325408963	9457	3
cg19963839	10	134700254	0.10780732595072995	0.05108025767092993	0.03481119763149802	0.1756224330581041	0.9159337735597108	9459	3
cg19964176	6	27440966	-0.14670727595521463	0.7307400890328428	0.8408820726820774	0.9162792091938086	0.6324591758356369	9456	3
cg19964303	2	220080850	0.2789480428762044	0.3896775415474375	0.4740881352395281	2.2752647292304804	0.32057713376126323	9457	3
cg19964320	15	25096573	-0.19668932543324746	0.13678975761950513	0.15046381354234606	3.217500632490023	0.20013756652750783	9459	3
cg19964348	10	1781994	0.04074979584635691	0.06698699635133248	0.54297262342232	3.0884423159078023	0.21347807219090525	9451	3
cg19964454	11	69458595	-0.04596610588867229	0.14776522164892483	0.7557434025055104	2.4614074061513507	0.292086962849328	9454	3
cg19964491	6	32016236	0.06803594466290155	0.08222288512689874	0.4079777897091595	1.6488159152701494	0.438494522965226	9430	3
cg19964581	11	68540558	-0.14368158521479174	0.6180607540122379	0.816171726832497	4.811769603556454	0.09018566386160078	9436	3
cg19964641	22	30901780	0.05971432809341759	0.13573053481904299	0.6599750325301582	0.059029805808768515	0.8080359951429006	5562	2
cg19964761	11	111126790	-0.18246785715644812	0.21237676239395256	0.39024643541985393	2.3590936868363492	0.30741801553873044	9437	3
cg19964811	7	25896490	0.4698962565337526	0.5245321730049212	0.3703388802137586	0.11437038760084874	0.9444191525982094	9444	3
cg19965023	17	72838366	0.20177144966180302	0.1919523748600805	0.2931880025211811	4.829062495005403	0.08940923990487767	9452	3
cg19965031	14	100038389	-0.019479004148708106	0.25337130986703127	0.9387195800610849	2.25865411689292	0.3232507120829436	9456	3
cg19965063	14	64010753	0.6362740960847942	0.6402672828163458	0.32033814139562117	2.56085237598933	0.2779188295409054	9451	3
cg19965099	6	31801683	-0.04450992970188845	0.1962210129511176	0.8205515070523323	4.880449748510567	0.08714125343404747	9414	3
cg19965221	15	30114474	-0.050148958736050034	0.18068433361845246	0.781357725487874	1.4861622471898337	0.4756461309524717	9453	3
cg19965300	5	113388886	0.024024281855859368	0.17416747654296605	0.890289560839167	0.7021735395258722	0.7039226720022551	9454	3
cg19965312	2	239799954	0.09973521343374202	0.11068647907715155	0.36755615681538745	1.3591153427980722	0.5068411331193257	9457	3
cg19965424	12	107134571	-0.3218888773115372	0.19578052315593802	0.10014909305856623	0.4077666370997295	0.8155575260705905	9453	3
cg19965511	17	40336475	-0.033924507152935046	0.2816554871880217	0.9041292060671257	0.12217014597471006	0.9407432045368957	9457	3
cg19965589	15	52043121	0.09011867298009114	0.13204004491288396	0.494916416743984	2.0517418931631193	0.3584841088935937	9459	3
cg19965810	2	163695793	0.05188057916472622	0.18185097266737021	0.7754206458108004	0.25491594093788106	0.8803304149312053	9452	3
cg19965868	13	107220630	-0.9560712340833614	0.9360509414062183	0.3070706306398438	3.920420893561568	0.1408287808387552	9427	3
cg19965941	2	198380239	-0.2279877744887651	0.6103395705575728	0.7087447134993745	1.592041243526938	0.451120576405298	9452	3
cg19965948	4	79472807	0.12739533242851012	0.4925475463425388	0.7959085760787472	3.3249925935519427	0.18966492871115614	9459	3
cg19965962	6	31852251	0.5768705118449109	0.6696045339332537	0.38895761894390757	0.399648224897908	0.5272709840858222	5557	2
cg19966063	15	62990138	-0.6558796462420112	0.34259599035844757	0.0555638921973152	0.48646444508229425	0.7840894093928682	9458	3
cg19966146	6	49466300	-0.06573385647403616	0.13791136693115588	0.6336196178112534	4.038367570852045e-5	0.9949296252244119	5518	2
cg19966154	12	72056819	-1.0941926060742915	0.5981338586730945	0.06734808593701268	0.009584624653816834	0.995219152480187	9436	3
cg19966212	5	149792783	-7.635882224403545e-4	0.3393569796822342	0.9982046789196418	3.9345183159173307	0.13983960972336051	9418	3
cg19966328	6	68597705	-0.24886423304305572	0.22240808315383742	0.2631601115136531	5.484909911826918	0.06441202395566001	9448	3
cg19966472	18	21725731	-0.2015738080252121	0.1413403007184748	0.153822316454647	0.7927305486124528	0.6727609087760424	9447	3
cg19966618	11	134123407	-1.4470963240991643	0.7695684285445505	0.06005360991949674	0.6475334887451931	0.7234189642457958	9456	3
cg19966621	7	33102440	0.696771918051049	0.5280269684737089	0.18697649172313285	4.073113882765342	0.13047717895982616	9398	3
cg19966745	10	134965215	-0.05186314456687212	0.08983300522939539	0.5637176366605492	0.3382453831752968	0.8444052956039263	9456	3
cg19967176	15	67119789	0.4851360332382626	0.26534559076720043	0.06750188885440173	4.809476252627512	0.09028913686323625	9451	3
cg19967421	3	46062881	0.6883313695886419	0.565410440173733	0.22345159243402132	3.489804613919468	0.17466205140017718	9402	3
cg19967433	17	7080988	0.2001513242002519	0.4987422280690464	0.6881903069721527	5.021929589477983	0.08118986988247637	9442	3
cg19967492	18	28622200	-0.40549747363453065	0.3199158809621505	0.20497199016159762	2.6633627964900817	0.26403294333921845	9458	3
cg19967554	13	96705908	0.18921232620001094	0.3774388066689523	0.6161558060366635	0.08065755271542523	0.7764082857242843	5558	2
cg19967582	12	123921544	-0.5885268123689464	0.4862626632876364	0.22616134363796406	0.4033346279959488	0.8173668092101275	9456	3
cg19967668	5	140535759	-0.01775424799175169	0.040585373928741716	0.6617818823973085	0.669133980922196	0.7156479016391368	9438	3
cg19967717	12	32552526	1.1509680474730888	0.7599026067894742	0.1298672101179742	5.85032080372349	0.05365608468656335	9439	3
cg19967800	7	133811828	-0.30534609270227375	0.2979116058422679	0.3053842584741111	0.48401797507294786	0.7850491218625064	9423	3
cg19967846	12	133293493	0.026617945177237513	0.24089153364869084	0.9120147240078094	0.30430775380210645	0.858856112455526	9457	3
cg19968009	11	5474612	0.025435227775100648	0.22479975835742486	0.9099146853713423	1.109736023624352	0.5741480369545138	9458	3
cg19968041	12	133364866	-0.26871993103099545	0.2524006818501836	0.28703157312628697	0.8146499798244877	0.6654278978028733	9455	3
cg19968179	7	33847134	0.3514616454234431	0.2429405917961526	0.14798155122162218	1.7072426062668786	0.4258699320612548	9455	3
cg19968199	12	68056168	0.376764468931804	0.20951394595047165	0.07213285144879336	6.384791790353121	0.04107334552748461	9458	3
cg19968228	14	78432211	-0.21444411657865314	0.28052023766704	0.44459822833174345	1.141646286792888	0.5650601217067289	9456	3
cg19968403	3	99357437	-0.279321740889919	0.27667204376728854	0.31269797804117694	3.2022850835444694	0.20166597451703386	9439	3
cg19968421	6	33395430	-0.18425562936384712	0.2756244608901011	0.5038129139436629	6.686596105180188	0.03532027728626838	9421	3
cg19968619	21	42676391	0.6130038038300081	0.7263432796867334	0.39869242780365305	7.27241149704127	0.026352141168733002	9459	3
cg19968631	4	175750792	0.4998175747494743	0.24467293133851142	0.04107235770361528	0.6047906692558452	0.7390458367185033	9459	3
cg19968692	13	73301900	1.057325575504102	0.5461747621613167	0.05288312273143786	0.2808062420652513	0.8690078494379504	9450	3
cg19968790	14	106663383	-0.06896576304716265	0.16905815783666134	0.683316951640061	5.179358571309114	0.07504410394698457	9453	3
cg19968840	15	45409319	-0.21532063722834005	0.22609017805627749	0.34091130956077614	3.6670731556623206	0.15984725470294786	9433	3
cg19968890	13	31747897	-0.1438587950763693	0.1916001708624175	0.4527561069579754	1.3764586559737306	0.5024649825288549	9451	3
cg19968916	10	135087441	-0.6402560916620654	1.704666318584356	0.7072215216087977	7.215861168255668	0.007226213621619282	5490	2
cg19968946	3	73481531	-0.06856450299477777	0.10200772784647341	0.5014881537965478	6.068190965758696	0.04811816690333862	9457	3
cg19969104	5	493746	-0.07586921120021789	0.20406311620763665	0.7100470742754624	1.2565049380545115	0.26231369640396957	5561	2
cg19969113	12	118810441	-0.12265480291204156	0.22207938542891845	0.5807417252854365	1.7147051791157844	0.4242838502680881	9434	3
cg19969115	7	2039898	0.044690106155703034	0.39195749250533973	0.9092237333254527	0.46699012766886905	0.7917615039964736	9260	3
cg19969124	10	102672220	0.14277177504429642	0.4012767404706421	0.7219949949802069	0.020886857798585217	0.989610914363106	9458	3
cg19969359	7	18929612	-0.018277438855547664	0.1379556724450417	0.8945984990053386	2.749020392570748	0.2529634679120088	9439	3
cg19969431	14	74321094	-0.2898945043674119	0.14232524409467556	0.041665547210521674	1.7008460941256778	0.4272341535587319	9447	3
cg19969606	12	113901665	-0.02930052337154295	0.2647509133018406	0.911876419478644	1.498216230520104	0.47278803719090134	9459	3
cg19969694	15	41185800	0.06427262502832637	0.1211195992023754	0.5956584236249693	3.139762262538042	0.2080699138937076	9448	3
cg19969733	2	102927898	-0.06776390208724897	0.1071791455618337	0.5272242168887677	11.139904151190601	0.003810663051974317	9342	3
cg19969778	11	124543980	-0.3256700264153158	0.4718448882735093	0.49006484599092837	0.7269523504344924	0.6952552913251154	9266	3
cg19969873	2	232791083	0.10596240492929422	0.43373137545767876	0.8069952161852878	1.6227791444876367	0.44424033309348343	9458	3
cg19970086	13	113474413	-0.26962392324578466	0.2350994977276771	0.25144350735386584	3.0037971018110246	0.22270693806229552	9456	3
cg19970121	11	93822184	-0.23198811842429432	0.09467679941757746	0.014273071535312608	0.03274478230042262	0.983760907979157	9457	3
cg19970200	7	47621223	-0.8413943082322273	0.43261544511002975	0.05178686783969487	3.8803908257306943	0.14367587092068945	9453	3
cg19970325	3	122231286	-0.239012	0.567817	0.6738051816689135	0	NA	1084	1
cg19970338	12	534563	-0.361329345959104	0.2825165625169072	0.20090869494291172	2.54634971952985	0.2799414346191119	9450	3
cg19970425	15	55581976	0.03679132204282698	0.26830327735462467	0.8909312992714379	0.7124879705929279	0.7003017360627999	9458	3
cg19970699	1	154474528	-0.20574075432418898	0.13357442738813824	0.1234944236307155	5.96291253512077	0.05071891974107398	9457	3
cg19970883	15	35082573	0.008846032995596	0.1256073042341546	0.9438545153188855	1.5467763546946565	0.46144695255883406	9458	3
cg19970908	11	45710875	0.21958822769574607	0.1743048885140338	0.20774373661161016	0.36723244952161566	0.8322551414617971	9435	3
cg19970953	20	55982703	0.08581707080506713	0.20838859054710232	0.6804767026070553	3.4545629338036576	0.17776701920353447	9457	3
cg19971025	15	100739896	-0.2949981210926484	0.1496509987503363	0.048696364694084227	2.072253616699994	0.35482633430305116	9456	3
cg19971289	10	33411967	0.3095813232075382	0.17982594980341945	0.08514909204472616	0.7188268426150828	0.6980856881879471	9428	3
cg19971388	8	11559775	-0.1667385137882471	0.15477865316677422	0.2813593314823851	0.7844887194448328	0.6755390192629718	9452	3
cg19971716	4	122301740	0.23028892793264424	0.638805671810783	0.7184738614574091	0.29623398829654796	0.862330221450397	9410	3
cg19971773	15	45815321	0.8716445886941766	0.5231766607900648	0.09570112905793902	0.47322570490161986	0.7892968031970087	9459	3
cg19971804	2	39102883	-0.8390248192886136	0.4503966733635469	0.06248231814680821	1.8257285229433655	0.40137293898511567	9459	3
cg19971939	17	73911036	0.06169716351917797	0.2664864498615385	0.8169102065409437	0.2032516174417901	0.9033675206804702	9457	3
cg19972068	7	7576351	-0.018597127206294178	0.23008686789027458	0.9355798951135065	5.1926321673854225	0.022682836335743115	5469	2
cg19972124	11	65729018	-0.2886040702116943	1.223303487781893	0.8134932822997215	0.112716645221092	0.9452003885328939	9288	3
cg19972223	7	128095759	-0.43256794795160314	0.6953266474095364	0.533871159416736	0.7939426110054445	0.6723533181963194	9458	3
cg19972272	4	1558889	0.0754899419275482	0.0720900396963261	0.2950249206489933	0.05510037572600506	0.9728258572773958	9455	3
cg19972273	7	128594194	-0.20230019670768512	0.22919312332189765	0.3774185983158179	0.11043582717296442	0.9462789184512626	9452	3
cg19972312	11	77921474	-0.21669691081265421	0.20403864835218877	0.2882181835449629	1.6404243749114935	0.44033821034798903	9447	3
cg19972558	4	119273889	-0.00853427661506568	0.40476607574541784	0.9831782763732219	2.68550549440943	0.10126508625239977	5560	2
cg19972590	22	32808786	0.1665137719114051	0.16893002719973732	0.3242819647703554	0.815406748000956	0.6651761581046292	9458	3
cg19972591	12	120966863	0.4472014595434033	0.46581050278390496	0.33702995781508094	0.07365574702106022	0.9638420238157072	9446	3
cg19972619	8	128747979	-0.6612663888320236	0.6756061457533484	0.32769117691589744	1.1765853452792892	0.5552745112571107	9446	3
cg19972696	22	45898553	-0.14075252337659452	0.31040584406168836	0.6502270741542169	1.494215018023015	0.473734846673031	9439	3
cg19972788	17	5405118	-0.27800542649202353	0.31005801076885436	0.36991963414759726	4.2537844226995185	0.11920718952654329	9458	3
cg19972822	7	138778744	0.06757962105056946	0.18704404739280087	0.7178727690952331	0.3949246512395973	0.8208110635933026	9456	3
cg19972858	3	5020996	-0.5706608158742568	0.5311796548846396	0.2826760038347037	0.567053303741008	0.753123049734587	9458	3
cg19973085	5	127702985	-0.16588200000000003	0.570214	0.7711187510272273	0	NA	1087	1
cg19973121	21	45739640	0.008469531788362168	0.21494200401678096	0.9685684501149715	0.4705935728067146	0.7903362537638287	9456	3
cg19973135	16	71660103	0.32787915492541697	0.46234745450602055	0.47822407337946027	2.317153656554392	0.3139326431716237	9448	3
cg19973338	17	76141249	-0.12830397036373709	0.22928783872108915	0.5757686826536321	2.040268910610567	0.3605464595296265	9456	3
cg19973604	17	73914282	0.8024967827808672	0.39673945946995315	0.04310099838156695	1.1665613466949631	0.5580645326666781	9456	3
cg19973659	3	129612905	0.0026130876726316522	0.5193723563101109	0.9959856671450451	7.115645892272413	0.028500805010151713	9446	3
cg19973758	20	61162112	-0.03602383456751838	0.17700942039373152	0.8387335718545027	0.35913575083573546	0.8356312301992742	9457	3
cg19973884	9	131486216	-0.0546894342388362	0.5241922954811061	0.9169067869155964	0.35771920153529535	0.8362232962644983	9455	3
cg19974120	21	42839625	-0.149658754454903	0.26872917553192555	0.5775869150226536	3.4124137208767995	0.18155314459730312	9457	3
cg19974128	22	19110040	0.3569814566660478	0.3174731471336812	0.26082380496673907	1.0730916181870862	0.5847646566057916	9446	3
cg19974131	10	86526976	-0.1133325153168975	0.2259150146861465	0.6159067401472944	3.228627002728091	0.1990272554921429	9444	3
cg19974216	3	143526770	-0.33197434389112596	0.3580563763563033	0.3538452161304467	3.3765493651347898	0.06613037304833884	5562	2
cg19974223	12	52281676	0.0319317792690719	0.06140325056387435	0.6030398634500229	0.058933346186671655	0.9709632363031349	9453	3
cg19974227	4	3371876	0.316370377648263	0.35897067477070177	0.37814111296000513	0.5224236281751181	0.7701177805431135	9450	3
cg19974283	3	149510376	0.08646586356705079	0.23144798366470068	0.7087119104561538	2.564213072299237	0.2774522212904077	9459	3
cg19974428	7	98468047	0.7571141598887057	0.3661015202519109	0.03863585818924074	2.1572885045546535	0.34005624374365023	9447	3
cg19974448	10	127262774	0.37652518616480946	0.34276279943253063	0.27198589808825846	0.24797727432230887	0.6185029556310779	5562	2
cg19974474	12	56136812	-0.3120038742196327	0.4931756023847906	0.5269670894391905	0.12261236131501835	0.9405352219928423	9422	3
cg19974599	11	102980366	0.17228249527394732	0.5127926898132263	0.7368941727919265	0.17940894051932596	0.9142013190314112	9457	3
cg19974715	17	75523478	0.09626244647966826	0.19730710949120908	0.6256339300781608	2.3722743434098925	0.30539869120886237	9458	3
cg19974854	5	145718491	0.3522232592239403	0.34670387141271664	0.3096676733350627	0.3543917301150611	0.8376157088061748	9452	3
cg19974879	11	611692	0.6298471498371067	0.5103760056084721	0.21717139518503956	0.17052205316715063	0.9182725595665264	9410	3
cg19975025	12	88703531	0.09373967726846852	0.09837976636749503	0.3406737159968331	0.7776146747803628	0.6778648566463723	9366	3
cg19975209	20	35374653	-0.7899011152403148	0.661855657778907	0.23268757619433253	1.513669147438455	0.46914913607366754	9457	3
cg19975218	2	173599732	-0.1967509983390191	0.1428317519353658	0.16835715228239104	1.6867370961858135	0.4302587323555242	9446	3
cg19975301	11	2779993	0.1153314211765571	0.15881742734087373	0.4677230980188215	4.5385399305651735	0.10338762909814182	9455	3
cg19975346	10	126366131	-0.21398670912388146	0.20616477125323487	0.29929788468450047	0.6349259045571729	0.7279936507806848	9450	3
cg19975543	11	125462536	0.16077233544757366	0.6831927620807566	0.8139564941529839	1.7727654653855502	0.41214389426146797	9456	3
cg19975560	3	197402207	0.12657430306019574	0.13494882367020505	0.34827370913575306	1.7772677016025236	0.4112171531709765	9421	3
cg19975645	10	105806654	-0.02415021785652364	0.20859777186447834	0.907831583146891	0.960036720574341	0.6187720308696663	9454	3
cg19975759	17	80994178	0.2342254344169386	0.15875483537913015	0.14010748899772077	2.0875239138054003	0.3521274986466313	9437	3
cg19975916	12	123215308	0.0027670299294374205	0.10090383963613947	0.9781227969576989	0.4777957883223238	0.7874952861345431	9458	3
cg19975917	3	188231905	0.38443429204062396	0.2205655991138069	0.08134276006410565	1.1389827729634292	0.5658131457422374	9446	3
cg19975931	12	123237179	0.05751030513516093	0.921429430188802	0.9502329659607233	1.768392082866445	0.41304611178881306	9405	3
cg19975933	11	74022477	-0.24981515005993743	0.18069878689246308	0.16681979747051764	0.3749018535390851	0.8290698023156156	9452	3
cg19975936	13	31377233	0.08466669413635347	0.7594766641606743	0.9112354784242906	3.7258178730528635	0.1552204465731944	9455	3
cg19976011	1	87380779	0.45897232426082646	0.7736240424824041	0.5529966767153685	0.5582690334933474	0.7564381427729333	9457	3
cg19976235	14	57272858	0.02899256625150028	0.14803358781069562	0.8447265790119477	0.7447112933940446	0.689109119555961	9458	3
cg19976363	10	1570039	0.07782576460658704	0.1937626345118999	0.6879378187668137	0.20886315057784732	0.6476599177324583	5562	2
cg19976404	17	44250487	-0.16635116598545	0.2203318073089909	0.4502472081302408	0.7828900194979492	0.6760792272389298	9457	3
cg19976449	5	140246626	-0.050353	0.115247	0.6621738930843333	0	NA	1086	1
cg19976467	1	20126168	-0.31190026035482865	0.6030374907822917	0.6050058221903742	5.505498677504136	0.06375234325027448	9455	3
cg19976771	5	118324465	-1.023350788669317	0.7070138959936582	0.14777745287604602	1.3264816029866116	0.5151790331770132	9455	3
cg19976997	4	8263073	-0.21138623879381932	0.8613049634322102	0.8061269528165633	2.798872759289732	0.24673599018532832	9404	3
cg19977011	3	48754875	-0.2749691203018928	0.42941399482891707	0.5219543619015483	1.9960796673894163	0.36860125326118937	9333	3
cg19977021	10	15014518	0.29369459671744613	0.19919032564912367	0.1403626034371262	2.9001684210857963e-6	0.9986412127557283	5537	2
cg19977232	4	54325479	-0.010438640504890009	0.1477632335444088	0.9436807966552042	0.40416281848721125	0.8170284115697594	9441	3
cg19977241	2	74692637	-0.3937529539176286	0.36244137097004014	0.2773061509104691	0.6974750843979057	0.7055782904971089	9427	3
cg19977363	20	19701832	0.20640224678615587	0.3424700773392422	0.5467169638591864	0.1811280844052959	0.913415834865771	9455	3
cg19977408	4	129209103	-0.261463451308156	0.28597986404950243	0.36057381268181937	0.7371269309232994	0.6917273074120944	9447	3
cg19977428	19	35819985	-0.20850007570014611	0.2343930722231968	0.37371737676835554	1.3649017782547384	0.5053768506329843	9458	3
cg19977494	7	128431264	-0.540881254297526	0.6400242127626828	0.3980578065490834	1.176724463558989	0.5552358881830364	9449	3
cg19977501	14	23233723	-0.316916011589251	0.17156302221158162	0.06471410866910646	1.091109013630352	0.5795203462470261	9439	3
cg19977628	5	1262072	0.09792823309461074	0.21819885748312565	0.6535740016941836	1.4233784422827278	0.49081440273929466	9459	3
cg19977633	5	141117222	-0.08825395903923698	0.07229888830314764	0.2222064064524296	0.670154761118744	0.7152827352328758	9454	3
cg19977691	22	50480018	-0.3734049916248905	0.38407225674347983	0.3309381832920733	0.660777514562985	0.7186443009149488	9454	3
cg19977866	11	92705264	0.05194604580422068	0.14383206490371264	0.7179816235944597	6.9372657932921395	0.031159599949720538	9453	3
cg19977912	16	619814	-0.9361007766196726	0.5669942692907666	0.09874101012297362	1.5438980788741534	0.46211151644667464	9363	3
cg19977964	5	56206213	0.28392692458805036	0.3317554575088029	0.3920907324486154	4.096237453104474	0.12897731709527616	9425	3
cg19977966	12	54332695	-0.2591558844801536	0.1608609549372557	0.10716768281030313	5.469239445748495	0.06491868950314776	9377	3
cg19977977	2	5817401	0.06374767125561417	0.18690719902922182	0.7330539748058731	4.709139845806226	0.09493432683573604	9441	3
cg19978055	8	145162529	-0.14064301761337336	0.10221854540246648	0.16885101704343872	2.8763856625528343	0.23735631423682457	9456	3
cg19978141	17	78427628	0.005529854969227284	0.48949227665731476	0.9909863908691836	1.0900871289611247	0.5798165233839693	9451	3
cg19978181	5	76923988	-0.14041768428909138	0.40147898320074327	0.7265255597126312	0.17006802566558618	0.9184810437280045	9423	3
cg19978209	8	99077038	0.37716622961154156	0.3041535263183905	0.2149561114441007	0.9204586106946839	0.6311389053867977	9430	3
cg19978242	10	121578846	0.09284036652550275	0.12924816216363297	0.4725655972990908	5.915754294523116	0.05192903794668737	9457	3
cg19978312	5	179634688	0.017124961395809078	0.07887393135633697	0.8281162762309541	0.5707570645566169	0.44995823585305167	5561	2
cg19978416	7	73699563	0.05493701740377007	0.15807865389127757	0.7281934562751495	0.5931407104113394	0.7433633259446067	9454	3
cg19978436	1	27561706	0.6987922873985585	0.6581632676105075	0.28835786113540657	2.0365608957523573	0.3612155353882846	9458	3
cg19978477	2	171226229	0.09882415250955343	0.12038229478225199	0.4116922210489754	3.123705845339904	0.2097470658204046	9449	3
cg19978540	12	3409405	1.0630989873208188	0.6195354232626843	0.08616907351668401	2.2650192343273403	0.3222235830275791	9457	3
cg19978550	2	158453812	-0.06234640466863557	0.08420857534803498	0.45906902118092646	0.19790455344893826	0.9057859340637995	9396	3
cg19978624	5	179557008	-0.5217559571733805	0.3627149665554959	0.1502996810463311	1.103971664503971	0.2933961392463506	5561	2
cg19978669	7	105751994	0.33302922441744465	0.6746307805834716	0.6215557492937016	0.6931687656442221	0.4050886528472111	5558	2
cg19978674	4	57523826	-0.020767934460912144	0.02752748787376356	0.45058295606948523	2.7716616248197385	0.2501159140413319	9459	3
cg19978728	11	115335092	-0.1380675088460953	0.22775308909656614	0.544371497996365	1.0727362878829487	0.5848685581369993	9454	3
cg19978859	17	80635520	-0.1891188005998378	0.21501658345525523	0.37910070410047514	0.21425520844436352	0.8984110246356559	9455	3
cg19979102	2	9676878	-0.35279231064400896	0.2739528420803706	0.1978208788753024	1.788556426202419	0.4089026327153496	9458	3
cg19979108	5	171870875	-0.05605861671845465	0.16736823947347346	0.7376690016454537	0.31199294618833057	0.8555622078530402	9456	3
cg19979314	15	22991163	-0.20310595815594581	0.30290230739954777	0.5025181501465902	3.49552836616321	0.1741629048343784	9439	3
cg19979370	11	128772355	0.20784099614624577	0.23861181713822216	0.3837310339510562	1.5684393735720776	0.4564757569152854	9453	3
cg19979405	6	30640621	-0.19116576619796335	0.27385153532054696	0.4851374718643764	0.035307553102846403	0.9825011384109293	9378	3
cg19979590	15	63011250	0.22512351216405826	0.18055152161092147	0.21244671936801487	0.2486765843754037	0.8830810509258106	9450	3
cg19979643	10	6018610	-0.2569798031869928	0.4380438147953892	0.5574366489816355	0.511270070853475	0.7744245547493281	9391	3
cg19979646	13	53226667	-0.2231808386281511	0.862134573300289	0.7957354907177454	1.1031961774235826	0.5760285297414129	9447	3
cg19979666	3	127006462	0.34427306523360934	0.17657496803778294	0.05120861067947784	7.638211291650303	0.021947420886839996	9440	3
cg19979738	22	37496929	-0.2569566196477107	0.19541905120666592	0.18854332490598455	1.7171621411508144	0.42376294563823136	9440	3
cg19979750	12	123352680	0.2698700140980075	0.37057185739110204	0.4664588145883507	0.6119805794906289	0.4340430600734124	5561	2
cg19979773	1	27702651	0.31467752840239827	0.25163577463484804	0.21110681127474562	5.11059690013741	0.07766904827507831	9451	3
cg19979853	12	92456539	-0.13413607589023951	0.10276714333539883	0.1918101779419838	1.5724542239221	0.4555603351168639	9423	3
cg19979896	6	150212118	0.11537042928438207	0.12248978984483049	0.3462551424342465	1.3963389557038353	0.4974951466781304	9452	3
cg19979946	5	141488865	-0.5802430280114373	0.7207765512674171	0.4208053455644078	3.4443892479484965	0.17867359595982893	9446	3
cg19980148	14	39639590	-1.1298140527812799	0.7980251586916653	0.15684506743989737	0.30953814366795224	0.8566129707070391	9452	3
cg19980151	5	92914290	-0.25387890345638237	0.19988453872693007	0.20403912114141248	1.2951955858975668	0.5233013462721935	9449	3
cg19980199	5	480033	-0.2151565048229123	0.18659133448388204	0.24887365920072452	1.1191499410744903	0.5714518961321251	9394	3
cg19980260	3	171858472	0.10317917955143949	0.19117954472389542	0.5894054579429436	1.0918344412130083	0.5793101843417019	9453	3
cg19980369	5	121506564	-0.29247895726403084	0.12428196162247687	0.018605111486025328	2.476534853137255	0.2898860319357802	9410	3
cg19980381	10	69644128	-0.35392869994276094	0.4014696074654684	0.37800246077058575	0.5563278502332144	0.757172691718836	9453	3
cg19980382	15	89164601	-0.34051672147568757	0.5242174213657835	0.515969016955856	2.7440385179316427	0.2535943694966489	9435	3
cg19980431	11	66468390	-0.3217547549216836	0.49695849665611674	0.5173420775512996	0.8271604653403819	0.6612784761140837	9418	3
cg19980575	6	30164624	0.08502993936118709	0.18897700212066576	0.6527474962134024	0.06604795427259084	0.9675153610632359	9420	3
cg19980593	11	128760909	0.40608231336982714	0.3925457875091119	0.30090998035598976	0.4177326253244767	0.8115037161634114	9456	3
cg19980598	4	113558288	-0.45965382505098384	0.4851269185420929	0.3433881825669933	1.3034811474491055	0.5211379079344909	9393	3
cg19980718	5	121704136	-0.23671581679340148	0.2483439482155113	0.34050024010986385	0.52605758397013	0.7687197640245662	9457	3
cg19980771	6	110798022	0.04028094283234885	0.06172416802307779	0.5140167892508094	4.130078307635269	0.12681332524497976	9424	3
cg19980929	12	42632907	-0.00377300637120999	0.07361333486996759	0.9591228140112942	0.5108514196675599	0.7745866785961951	9454	3
cg19981151	13	114835912	-0.1551632305400619	0.29025538004165347	0.5929438682621041	2.186095711301369	0.33519331440999867	9439	3
cg19981185	13	28025119	0.3845877443605447	0.4001055831950681	0.3364437539133281	0.2266467096270846	0.8928619022389893	9458	3
cg19981243	3	114478256	-0.019624338863828018	0.10935010713093843	0.8575738759442108	3.2139274701726785	0.20049544813007977	9456	3
cg19981263	12	14927351	-1.0313988604193771	0.45569378013785966	0.02361353530403893	4.096175236667882	0.12898132941221926	9416	3
cg19981301	2	63820005	-0.07201285526468164	0.135606083765561	0.5953879919580821	3.9608806247295605	0.1380084571006301	9431	3
cg19981409	11	89225042	0.02144031153070707	0.07907681039954606	0.7862889487021308	1.1083403455513277	0.5745488396990728	9455	3
cg19981475	12	81544296	0.07518653848285739	0.1364468127511142	0.5816118471541852	1.3741113799357003	0.5030550407252108	9442	3
cg19981561	14	96028361	0.1988229408316239	0.1839546695395295	0.279774638749537	3.394692053549888	0.1831690051762208	9455	3
cg19981568	14	60977300	-0.0822035248785196	0.2687145732549177	0.7596701972698225	7.854597276544194	0.01969680895630571	9424	3
cg19981660	12	132434166	-0.039203497744306585	0.2388580817288754	0.869629725663575	0.6302097981504622	0.7297123241061229	9411	3
cg19981751	4	177240767	-1.3053358491327811	0.481099228707306	0.006662959275111374	0.9087948642889547	0.634830381103082	9456	3
cg19981796	19	7928066	-0.07120035029123246	0.141610897563442	0.6151128828817118	2.468081904422568	0.29111382059728197	9415	3
cg19981828	3	150690357	-0.26165838709372047	0.19139329149725295	0.17158640111040574	0.20309608302180435	0.9034377757838881	9452	3
cg19981839	16	30366847	-0.027102102971293375	0.6017732583191743	0.9640777631699938	0.15671267595291383	0.9246348853090055	9455	3
cg19981951	18	61817088	-0.28401200307899627	0.2051245055721542	0.1661798637783272	0.16163723606246364	0.9223609759226833	9457	3
cg19981982	11	120418900	-0.11357201836849955	0.24993514522246393	0.6495366669865635	2.1486353358573904	0.3415307131735754	9450	3
cg19981991	7	31232831	-0.3797621558469469	0.34025927094090813	0.26438086230368457	2.7906264273351953	0.2477554238282448	9455	3
cg19982089	15	29562223	0.32282126864253285	0.3833217162191993	0.39969394400222247	4.064828100606679	0.1310188529740622	9453	3
cg19982129	17	39705181	-0.6754059464543151	0.5648955844457866	0.23184109034402914	0.3986104408042183	0.819299788155477	9430	3
cg19982230	17	27045302	-0.23835794047520112	0.2121083799494831	0.2611168006395099	1.69806250552585	0.42782918960621974	9453	3
cg19982471	2	180725622	-0.12815501623605285	0.5227257600439716	0.8063272605050562	1.7207378368158102	0.42300599882886064	9458	3
cg19982570	3	42728041	0.09308393455804503	0.10251036566762804	0.36385491311178364	0.037121251649141734	0.9816105618380859	9453	3
cg19982658	14	24036700	0.15874511627831397	0.48924469695181066	0.7455824022777893	0.5464693134042945	0.7609142130580405	9375	3
cg19982668	17	61753497	-0.11713488428014135	0.24755988683353441	0.6361006230078982	0.1668534511053083	0.9199584936518052	9457	3
cg19982684	3	128403035	0.11318578451876392	0.20991247951137268	0.5897456539045483	1.1364219939195392	0.5665380709597141	9456	3
cg19982822	17	16840933	-0.2617544047945726	0.25533689908963275	0.30530020846233763	2.5090545127245014	0.2852106478783065	9451	3
cg19982893	11	20188331	0.027843018517764207	0.1227159449928453	0.82050929234375225	0.019944452658649726	0.8876923310101485	5558	2
cg19983118	8	103823262	-0.17597232225581896	0.4092763994124402	0.6672250201293918	0.14587790650010266	0.929657580867425	9441	3
cg19983221	11	46439420	-0.16655395853208588	0.17451251556671873	0.33988348619139713	4.404063670612492	0.03585340164633096	5546	2
cg19983403	17	14683608	-0.006699049016250125	0.13807748983229687	0.9613045427922078	0.9678915486858506	0.616346622806754	9448	3
cg19983527	10	95389973	-0.1576754608878644	0.1447688867699485	0.2760864407286978	1.8047320790639807	0.40560883697370503	9452	3
cg19983597	14	21852154	-0.40916638456636617	0.4059146815642579	0.3134492755279923	1.5494556291281807	0.46082919492556995	9443	3
cg19983627	4	108852959	0.2935948073145737	0.42057186208302355	0.48512418842844024	0.9312813366382944	0.6277328078109548	9415	3
cg19983775	10	126104239	0.25762564629126056	0.23530042537330817	0.2735693675369635	0.08635539424608227	0.9577411870916248	9447	3
cg19983801	3	195538730	0.04169518040170619	0.11368434269570855	0.7137960069480965	5.261471708555352	0.0720254425037912	9446	3
cg19983815	16	2563934	-0.9195354871180612	0.7934359065035771	0.24648532963160041	1.0540360581771897	0.5903627921614323	9416	3
cg19983818	5	10441822	0.9403072385076773	1.1114041772155114	0.3975229775684478	0.13243428665540666	0.7159213196129365	5561	2
cg19983870	19	56671579	0.4226960686065009	0.6901812957313197	0.5402453077439543	1.727402155295454	0.4215988212532676	9443	3
cg19983948	4	154491023	0.0663700115683808	0.11532928644243157	0.564964873338497	6.691183883113666	0.035239349347238866	9276	3
cg19984170	5	167532460	-0.07313188831212925	0.27445427327265054	0.789882709418187	2.1791807766859885	0.33635424011117376	9443	3
cg19984199	11	118955550	0.2768409800556888	0.5666409755134234	0.6251496572695823	0.30637502120040233	0.8579688284772807	9453	3
cg19984262	4	175135406	0.2951529048015992	0.20952052410924088	0.15892199950300487	1.335421882611552	0.5128812504016099	9456	3
cg19984355	5	1794232	-0.1190127785288434	0.1484329559067629	0.4226716424290045	1.4364457885074209	0.4876180352538848	9451	3
cg19984681	3	64479957	0.046926907932495675	0.11237226363228982	0.6762379657499811	0.6629890038444813	0.7178501030015714	9457	3
cg19984742	20	54824490	0.06451651512434348	0.07517954030543343	0.39080088271350016	0.3654563439090439	0.8329945562468113	9449	3
cg19984781	6	30710898	0.03651392988431968	0.5961359426093743	0.9511593041153884	0.6557273190760792	0.7204612410278053	9424	3
cg19984853	3	195474125	0.015681219425843024	0.1654288318212257	0.9244805714214086	2.6519565619953895	0.26554305625464886	9450	3
cg19984911	5	150020338	0.2633375040029824	0.23208519823995644	0.25651832147784676	1.2505779909382588	0.2634421128612281	5554	2
cg19984991	17	78882494	0.134932552908083	0.19089367254377332	0.4796617808984388	0.6652889191306048	0.7170250802505789	9455	3
cg19985018	15	73776842	0.10709022452256263	0.13269768262359172	0.41965261309483015	0.023456362286868024	0.9883403258905151	9456	3
cg19985030	17	72917940	-0.06760772612330954	0.07868965075862981	0.3902471605275461	0.10644138428365606	0.9481707355598121	9456	3
cg19985041	4	155552156	0.3933578256096642	0.23968540483017278	0.10076790661239783	0.7142459865306131	0.6996864357227752	9457	3
cg19985056	5	56595244	0.05954622773787084	0.05953327100124624	0.31720519499396416	4.721433690538817	0.09435256275989685	9362	3
cg19985421	11	77791376	0.14957526802995852	0.15318325873875463	0.32884321163514957	0.3803373578452459	0.5374227434387275	5560	2
cg19985595	1	16010226	-0.04842333535190052	0.080556671466118	0.5477674296398394	2.95852133953719	0.22780605003840354	9451	3
cg19985870	19	34398004	0.01367090005458131	0.11639170737059211	0.906498738996074	0.12037216569740589	0.9415893036611792	9451	3
cg19985911	12	58209674	-0.31218098805025746	0.2661135740971788	0.24075095382948902	0.5535451018409866	0.7582269355178272	9457	3
cg19986012	17	46627848	-0.05396494022574137	0.35911029419240553	0.8805484453030283	0.5175011396499665	0.7720155630070633	9445	3
cg19986126	20	60529384	0.04192529375020947	0.13171003745207857	0.7502459313617365	1.885596803111687	0.3895362299038675	9457	3
cg19986200	17	7660449	-0.0434349507113017	0.24988225001002215	0.8620056112054273	0.27486540688918415	0.8715930032303905	9455	3
cg19986202	3	169379554	1.2812697371356898	0.5704712120891009	0.024704974118873877	1.834210996447848	0.3996742261928822	9413	3
cg19986254	11	2077522	0.067267516769747	0.10299645000115422	0.5136884620721811	3.493894095435234	0.17430527766402845	9446	3
cg19986472	17	41561315	0.06514701075451612	0.5390841070906152	0.9038117613874749	3.8816079082949155	0.14358846481979876	9455	3
cg19986872	5	131347773	0.1836102137267634	0.19024267577139597	0.33447628008558017	0.5291203288969085	0.7675434686489271	9458	3
cg19986876	3	47423585	0.027761413172292776	0.2305914468871405	0.9041724645307543	0.6127157330134617	0.7361231384973091	9458	3
cg19987060	6	52530180	-0.40123749177110135	0.20019207591025984	0.045041937289723576	4.173709334475773	0.1240767854856896	9453	3
cg19987111	15	101747167	-0.02472366859589717	0.22587552626889415	0.9128399867790571	2.9495053913149403	0.22883531201446508	9458	3
cg19987122	13	113489858	0.22317269356917252	0.1567167381601798	0.15443158760514758	0.07297154396459729	0.9641718120523417	9457	3
cg19987142	5	139145322	0.29376634108411837	0.66815627133542	0.6601782225426548	0.9154526410277221	0.6327206151668204	9459	3
cg19987180	13	59102702	-0.027748037632827193	0.24613308252451563	0.9102399287447327	1.5677485274196412	0.456633461411276	9457	3
cg19987219	1	47016749	-0.012672765666472062	0.07837609135389904	0.8715486187050985	2.6578131238879905	0.2647666089653227	9453	3
cg19987229	4	926294	-1.029559408860273	0.9052840619027365	0.25542219873742755	0.35507267277024035	0.8373305732167884	9450	3
cg19987253	7	1981314	-0.02306372232844121	0.09915226219860518	0.8160649301528269	7.064811512446445	0.029234500118846707	9325	3
cg19987256	22	42916332	0.00951177736528313	0.2028479312269397	0.9625999635598675	0.8113159100059466	0.6665381144659721	9428	3
cg19987288	12	56122958	-0.2507670019236288	0.7030950489491353	0.7213451594397545	0.05744738675223454	0.9716849103552664	9443	3
cg19987354	14	64357795	-0.20628905965086247	0.16847691721877212	0.2207881156412647	3.184930348065621	0.20342351873911976	9457	3
cg19987356	17	40823930	0.09121655620547105	0.0653911044137959	0.16303444546139462	0.40429830859232563	0.8169730638118664	9388	3
cg19987540	12	72145031	0.09079399581268606	0.15565224050118992	0.5596825242794901	0.8167328866441452	0.6647352463944025	9458	3
cg19987611	2	102090791	-0.18732773511863612	0.8205019969431202	0.8194062702031629	1.7854083951403068	0.4095467586090273	9426	3
cg19987705	8	124054903	0.6192456280776873	0.4885866752157192	0.20500434456100772	0.49821852418544654	0.7794947994985865	9452	3
cg19987768	17	750306	-0.10967693990833367	0.15410638290137893	0.47665286983949756	0.15153351884491822	0.9270324029185761	9458	3
cg19987794	15	63067616	-0.12913822471746583	0.23933346746091871	0.5894905388850842	0.26154588639134907	0.877416975269696	9458	3
cg19987800	13	43181173	-0.21523281605810793	0.26121032532195965	0.40994932933158595	2.5844391575575023	0.27466047546468086	9457	3
cg19987840	4	123844099	0.09288533503193777	0.7640879679718698	0.903244589830715	0.6136958397528011	0.7357624872491941	9455	3
cg19987900	14	59844444	0.14042135168966424	0.18373322531917408	0.4447077874608395	0.8700643135764229	0.64724385345987	9457	3
cg19987965	6	158734293	-0.16884040932977012	0.17086777865596783	0.32308660285807184	2.5853149997388107	0.27454022218235186	9442	3
cg19988028	15	28344587	-0.8310512698606862	0.5252917791798613	0.1136323290688713	0.19705117928926866	0.9061725036852271	9348	3
cg19988162	6	32303790	0.3384739872584468	0.1268954760847067	0.007645319289737839	5.526154033342454	0.06309731785039793	9454	3
cg19988181	10	73478985	0.16055424820255765	0.2408572229904348	0.5050307904053271	1.9856774673783888	0.3705233794939166	9386	3
cg19988204	8	144798331	0.22911063864509476	0.169904013095553	0.17750693348066068	0.7024009874767656	0.7038426236693818	9201	3
cg19988235	2	9945589	-0.30376568978581514	0.20903099068980413	0.14616577014518162	2.439230964297803	0.2953437100216542	9453	3
cg19988316	11	36052181	-0.07157294091181653	0.11883701415077341	0.5469889810202259	1.1111927683195877	0.5737299956642969	9377	3
cg19988338	13	110440179	-0.6997407339203175	0.39734308888762176	0.07823007386324311	3.2964911615715446	0.19238714040699217	9455	3
cg19988346	2	120124447	-0.40518970054822906	0.7090378313109283	0.5676850559852196	3.4496590913806475	0.17820342472596812	9443	3
cg19988354	11	117042477	-0.02877467020264755	0.2369403196506003	0.9033404039673885	0.599257697629235	0.7410932272738312	9456	3
cg19988367	6	21808465	-0.14903561599225468	0.12925856064149766	0.24890881084674665	0.7491847163474162	0.38673447720897397	5560	2
cg19988426	10	130064021	0.05037448745081846	0.0604596452568681	0.40473650314201215	4.48608208879319	0.10613525110394036	9396	3
cg19988428	9	132479640	-0.4998018206016141	0.3364961626891531	0.13746116919032206	0.24376874027527798	0.6214972848438604	5562	2
cg19988449	15	83952808	-0.110749691120736	0.2654726293235199	0.6765472498550178	1.6004128983977353	0.4492362100873786	9458	3
cg19988482	2	394572	0.12747740732790694	0.16002732064499714	0.42568467091371404	0.5885471649709862	0.44298147153371653	5559	2
cg19988490	6	30167065	-0.25980914371380165	0.31949038405090746	0.4161041827951947	0.4005679270076318	0.5267961014173093	5556	2
cg19988492	21	38807712	0.1003967845525017	0.12592097336131916	0.4252768549684994	0.7252695231318904	0.6958405347997719	9454	3
cg19988558	8	144794916	-0.39294542672974886	0.20660724262851404	0.05718479122300119	1.7313060992638836	0.42077667483004044	9443	3
cg19988566	10	126675147	0.057811345553154425	0.17349857780697162	0.7389762728689658	2.5362631358484173	0.2813568270908404	9434	3
cg19988577	11	72327807	-0.20211048877935933	0.3989810714243107	0.6124589415474726	0.4151276854984247	0.812561363965725	9456	3
cg19988637	7	100889046	0.14507943414000812	0.23679026892856275	0.5400802068207047	0.20888932313732889	0.9008246462504239	9457	3
cg19988671	7	155589783	-1.0516300749389895	0.47675045452153003	0.027395960776374812	1.4838317871544626	0.47620069113439223	9453	3
cg19988673	14	85780828	-0.059518869596926066	0.19186356257187745	0.7563978031969186	4.871831223386485	0.08751757823391133	9458	3
cg19988763	1	9258720	-0.06498496696322877	0.2503940626661674	0.7952257346002932	0.7464935454927364	0.6884953100001443	9459	3
cg19988770	2	25016434	0.787490691121288	0.7835425307259524	0.31487813873347037	4.904550385006852	0.08609747515839736	9456	3
cg19988880	12	120315283	0.2972374133318807	0.48175285320296823	0.5372403352623962	1.13058142031124	0.5681949427052397	9434	3
cg19988958	2	208576137	-0.8426574556538984	0.7078990983070577	0.23390343746925546	0.7200800747841675	0.6976483934895942	9426	3
cg19989018	12	51592080	-0.07272680670874652	0.18955697127786905	0.7012250701756946	0.7790363565923442	0.6773831737977535	9458	3
cg19989043	6	47468193	-0.4402301061003077	0.14660478823641482	0.002674767070349233	0.18794035984904867	0.9103099073461737	9427	3
cg19989222	7	98741665	-0.12182871214628875	0.43181773373916293	0.7778438750510532	3.3136874299817984	0.1907400610063813	9431	3
cg19989229	15	65899675	0.03242892707172214	0.18967399271834215	0.8642458435599796	0.7673939005439878	0.6813378751537115	9445	3
cg19989242	9	96069142	0.07159388017693212	0.1867362456727915	0.7014263651080892	0.8081432972629994	0.6675962871949546	9458	3
cg19989295	14	24641077	0.17383253516619668	0.17410620615475406	0.3180717950504778	2.6086769535077146	0.2713519813286478	9416	3
cg19989498	10	87336967	-0.07678665785085931	0.16951419705063542	0.6505626466843284	2.929081731446354	0.23118411166368014	9450	3
cg19989581	15	27924256	-0.053460627218177174	0.084358410569542	0.5262557145493141	3.824970505200586	0.14771282635882635	9456	3
cg19989673	17	7980012	-0.06979833575297992	0.21704901653787628	0.747771899136952	2.602599832678495	0.27217775466326866	9443	3
cg19990022	5	140430619	0.08141777531539716	0.05803902904894074	0.16067327307504212	2.2212250543799947	0.32935715906174284	9459	3
cg19990151	14	25900332	-0.36046218482951237	0.21763474972580663	0.09766689450581213	6.526802359235509	0.0382580539680706	9457	3
cg19990182	2	20190080	0.6683989934040786	0.6260051619722559	0.28564628485000404	2.4643925501999457	0.2916513272095761	9445	3
cg19990264	5	180483640	-0.07153552758942415	0.12938201547776856	0.5803307694413571	0.351719621389772	0.8387355568504962	9457	3
cg19990316	5	1158948	0.005983864849418066	0.08323184708457748	0.942686318210281	3.1074648188610836	0.2114572540505452	9449	3
cg19990373	2	206508292	-0.02664739879675208	0.1299260431453931	0.8374965980814976	0.4531412338868208	0.7972630400460814	9457	3
cg19990402	19	37019372	0.046968202924722334	0.15439774189911196	0.7609735026676449	0.935128152548725	0.6265265819387499	9450	3
cg19990454	10	104155379	-1.1004957519843026	0.5276523685056584	0.0370107527673268	0.2910900728444651	0.8645509529154078	9359	3
cg19990483	14	51030485	-0.15352114419186846	0.11707928097611497	0.1897706118381966	5.372816184638247	0.06812519985721627	9286	3
cg19990498	3	129118327	-0.2718393703737109	0.6186487840504966	0.660365760492333	0.954804393037975	0.6203929592200915	9458	3
cg19990723	14	104746687	-0.022791063319217198	0.13606125269576258	0.8669720013601864	1.4900241268421812	0.4747285730546892	9449	3
cg19990744	22	21333817	0.2859734070895298	0.3433114086304479	0.40485293708108055	0.3384840880028185	0.8443045198077404	9449	3
cg19990785	11	67232403	0.16712137186114906	0.35818351241081753	0.6408001818038829	3.8783039486434103	0.14382586610396814	9443	3
cg19990977	19	10654446	0.5488506387495022	0.5821280196655475	0.34576533501240914	0.09163052020534551	0.9552184128429888	9456	3
cg19991046	8	142183677	-0.19452675264570035	0.21329411155447164	0.36176249098289454	0.8097845948455307	0.6670486498485124	9450	3
cg19991079	5	74162458	-0.19887136391118168	0.6446901570987628	0.7577202504994043	1.3269761131878712	0.5150516682797818	9457	3
cg19991086	2	26953767	0.27128210600429215	0.12595130109122776	0.03125075615727937	1.305616890590853	0.5205816966120885	9449	3
cg19991108	10	29353514	-0.0627508228223613	0.07633042248863979	0.4110230982716448	0.547042107492251	0.7606963206800555	9384	3
cg19991383	3	55034387	0.3816777032539117	0.2069993796428239	0.0652036675921898	7.76936377891533e-8	0.9997776010235572	5544	2
cg19991451	3	43122165	-1.0003077566057887	0.8538683355546769	0.24139738664596644	1.7646450714309456	0.18404618446432208	5533	2
cg19991458	15	67417651	-0.09653709594408283	0.28869867913928376	0.7380875198743941	3.2701360740283487	0.19493910777314355	9457	3
cg19991689	14	59104318	0.8951437474467839	0.4389487783634472	0.04142111735274171	4.264768193763064	0.1185543116932053	9459	3
cg19991723	8	50020154	0.04918420597576651	0.18041304147349418	0.7851453252059623	0.3622008966290955	0.8343515452799382	9458	3
cg19991780	3	128533372	0.16853098984689854	0.1089525614056113	0.12190446704694498	4.107375339358724	0.12826104603922034	9455	3
cg19991899	2	9347943	-0.2200840716259813	0.4432001561564642	0.6194856765393764	0.09694368606694152	0.9526841636242955	9445	3
cg19991916	15	55610624	-0.04240769343217585	0.2358204698166404	0.8572857035361833	1.3815087562704649	0.5011978337305671	9440	3
cg19991941	22	32568588	-0.04179970887600922	0.15262060527509583	0.784176955104992	2.412820955797136	0.299269588542255	9455	3
cg19991948	10	121335173	-0.21649341511346182	0.16073114699105534	0.17800315658303179	0.10133729049948932	0.7502306970241237	4850	2
cg19992015	3	71027139	-0.41133503868246496	0.25245761263356636	0.10324462287957947	11.431283368430686	0.0032940361123573224	9456	3
cg19992207	2	111874495	-0.11464881010074743	0.08334590675981558	0.16895226830507573	1.6767752502288271	0.4324071641069423	9457	3
cg19992242	17	80878150	0.17471913174845297	0.3846025901058896	0.6496238155022767	0.10861358398020249	0.9471414865025822	9452	3
cg19992375	12	65067877	-0.2154482264322943	0.16949506225831654	0.2036866686821616	2.300313525981225	0.31658713634256075	9458	3
cg19992450	8	141613380	-0.3672541311829358	0.24272046386942253	0.13026075001223375	4.663185043031895	0.09714092483049255	9453	3
cg19992474	7	154985807	-0.12513118131036577	0.13911158096612022	0.36838519318073315	0.27941896599270805	0.8696108354389757	9446	3
cg19992629	14	70715926	-0.14869693017036542	0.14273716655539873	0.2975260190206726	8.203879116176676	0.016540562887250955	9451	3
cg19992633	14	96180576	0.029761412487880536	0.07804096215180155	0.7029388836747087	1.0734908268259014	0.5846479467027841	9440	3
cg19992672	7	12727141	-0.27652994223198635	0.38687429138302026	0.4747450971993427	2.504620449321151	0.28584367038250036	9447	3
cg19992785	11	103791252	0.5060319593721365	0.18976117196707445	0.007660500808298724	0.041727074976238177	0.9793526003669771	9446	3
cg19992808	14	104621227	0.062296935737230136	0.26824191526566904	0.816350356752293	2.969074023638223	0.22660723286319323	9453	3
cg19992857	2	201936687	-0.30837463105184976	0.6751172425847194	0.6478349567813667	3.508589349802859	0.17302924112879256	9456	3
cg19992906	12	126055778	-0.16054476596755193	0.10723334062336401	0.13435333435903482	0.007808034557852683	0.9961035934891195	9412	3
cg19993006	12	111807180	0.3593374986906333	0.25506952666806826	0.15889947597367374	0.3371454535524663	0.8448698165264535	9452	3
cg19993219	6	161188822	0.11253000928763496	0.11288759687551861	0.318845889449368	1.030973900042466	0.5972097125192714	9451	3
cg19993258	15	78914264	0.28396779292678304	0.1500833218677591	0.05848197247832097	2.7777061858803664	0.24936113473592686	9450	3
cg19993316	15	69452462	-0.26467202495382525	0.27444001848776395	0.3348416401147773	2.7855443139936993	0.24838578495316313	9422	3
cg19993573	8	1495289	-0.0967872700815475	0.56948336288597	0.8650445250911283	0.6380363494370582	0.42442275919844796	5561	2
cg19993589	1	177140510	-0.41833022681208165	0.2804659303111551	0.13581596779297989	0.40390631604870786	0.8171332031793888	9457	3
cg19993591	8	29944442	-0.15570730159158558	0.11196940466076666	0.16433958251245276	1.533848442709221	0.46443938641419413	9448	3
cg19993680	10	5576748	0.17862769565528738	0.15248106235245704	0.24140805081308855	1.6409380577858919	0.4402251277719568	9456	3
cg19993723	4	144434579	-0.49912534969435285	0.6948685342970594	0.4725711932823595	3.0210699824412104	0.2207918246689305	9458	3
cg19994023	8	896972	-0.13180093038467064	0.06017893466162322	0.028513315911104436	0.9854634704885495	0.6109551448165407	9451	3
cg19994157	6	32825852	-0.16781225366979916	0.24469380499085625	0.49283603461686243	1.424362030349692	0.4905730824892738	9449	3
cg19994159	13	22794813	0.5475932983597613	0.2418666194600204	0.023572265651350906	2.5075531697279407	0.2854248277619843	9439	3
cg19994384	10	44436485	0.09567401852650607	0.19838207145441253	0.629613092673452	2.802349149462502	0.24630748741814312	9449	3
cg19994779	14	105482622	0.11121463326778476	0.20435079436243572	0.5862805148300426	3.5320349171899554	0.17101269959580423	9450	3
cg19995014	19	36359772	-0.017988639301613242	0.17648610842011683	0.91881488973849	0.40417486145547	0.817023491860958	9457	3
cg19995049	8	99059026	0.11671705223829038	0.20724279804367302	0.5733055746368954	1.2281064505456232	0.5411530028324565	9455	3
cg19995094	8	95835058	-0.5895529613922125	0.36593209930644177	0.1071580735687978	10.455680738881075	0.005365099432928617	9442	3
cg19995112	20	47662543	-0.2762027913126796	0.3878225570262872	0.47634801546946287	3.3291261126446248	0.1892733417066147	9422	3
cg19995117	12	2880862	-0.10136204354116755	0.12591861352002598	0.42083086353713145	0.7990255056103764	0.670646737180905	9458	3
cg19995197	6	151645438	-0.04550594029765805	0.8037937484260258	0.9548527206725648	0.1793760993716829	0.9142163308649093	9459	3
cg19995229	8	101912017	-0.08023890032104859	0.3101619811945192	0.7958667300458282	2.504837580920604	0.28581263922032046	9439	3
cg19995459	3	30647672	-0.2190478120829564	0.13101293330080516	0.09453307077950475	2.7763389654485446	0.24953165883445055	9442	3
cg19995471	6	90052148	0.07645126746791411	0.1358896929934884	0.573708664402977	0.6834964590594697	0.7105270719265258	9344	3
cg19995539	12	120539137	-0.07521637931740863	0.09867788407315839	0.44591587588009196	0.2670553192506181	0.8750032663804086	9457	3
cg19995641	10	21780469	0.026968803339913278	0.14217671921518846	0.849555907572656	2.6619414885658133	0.26422064608448664	9447	3
cg19995800	19	45873596	-0.32144535154300663	0.7129871168221674	0.6521026055325077	0.19758622327752823	0.9059301150336089	9454	3
cg19995828	4	81256889	-0.13691401709489368	0.45482560154584	0.763395195562644	7.345387114326046	0.025407939954726462	9367	3
cg19995856	14	91574593	0.14821437671391424	0.11021619465016372	0.17870261434884757	1.0441579289072687	0.3068564155358816	4905	2
cg19995899	2	216274747	0.16701314569045175	0.18513149789508015	0.36698647291327385	4.130281972624476	0.12680041218521682	9459	3
cg19995964	18	50135639	-0.12477762704413352	0.21876432967497947	0.5684236222535384	4.490118713918761	0.10592125302343497	9455	3
cg19996026	10	69455804	-0.1301573298883931	0.08005963995443621	0.1040018646268924	0.013197653381940469	0.9934228977543296	9393	3
cg19996221	15	73893431	-0.41523341750563664	0.2552980676786013	0.10385073490260681	1.5001966379702438	0.4723201124239635	9281	3
cg19996406	8	8318774	-0.054845018346824106	0.14707081971689562	0.7092111832755119	1.054983472522684	0.5900831993000626	9444	3
cg19996418	8	145737578	0.40725565139133496	0.4025724329361548	0.3117134504421674	0.2136402398660204	0.8986873143861517	9455	3
cg19996420	13	24661569	-0.05042005118173662	0.09624857248901295	0.6003811645909791	2.1903859913497556	0.3344750484813441	9459	3
cg19996838	1	244211323	0.7402201725225841	0.7126234671894768	0.29893241473481763	0.24752110603532007	0.8835913888461602	9457	3
cg19996971	3	72149921	-0.3909869592471403	0.5313790007166574	0.461854379338443	7.069551822273716e-4	0.9787878429462797	5561	2
cg19997179	2	620310	0.46463388576060305	0.35376342445947306	0.18904724162374878	0.29753072730127966	0.5854345899711684	5550	2
cg19997181	10	2699357	0.036688896013635744	0.20682879693675396	0.8592038246792568	1.4907162703628114	0.22210535971144446	5551	2
cg19997196	10	127769491	0.07307633612430293	0.12671872054205596	0.5641546624718117	5.865529777638521	0.053249605183244134	9448	3
cg19997236	12	121790271	1.427102660985441	0.6006608696898416	0.017506798804570803	0.28982824654411204	0.8650965815846521	9452	3
cg19997245	15	85200399	0.40073748696758876	0.2634874534702819	0.12828548741839751	0.881414782706083	0.6435809963885601	9457	3
cg19997384	8	41685595	0.0012704382186896547	0.10110142516696027	0.9899740645373476	1.1880901606685168	0.5520895153660407	9449	3
cg19997502	2	208492057	0.36898029124140486	0.26193756134953655	0.15893648914966815	0.7373892159355857	0.6916365985074592	9418	3
cg19997606	15	57842346	-0.27413013689677823	0.2554695831081655	0.2832513159464211	7.431288466020142	0.02433975558899189	9449	3
cg19997662	15	101784653	0.13971846042872466	0.12107786069529089	0.24851842310718483	0.38241588747307664	0.825960816913933	9411	3
cg19997916	2	106467587	-0.3038491610210258	0.24717100472835463	0.2189565498136914	4.32625643638676	0.11496492257969709	9456	3
cg19997922	10	35615923	-0.05992454848596216	0.11768862247698676	0.6106269199494965	1.9015059637153457	0.38644992409024603	9445	3
cg19997946	6	166399986	0.08183368955354332	0.07805975302197136	0.2944788709369404	0.08981251897511214	0.9560871017273838	9456	3
cg19998012	10	118923959	-0.11092568270026287	0.08385537563862011	0.18589478953342217	0.09996031749201162	0.9512482982725713	9452	3
cg19998073	14	89078443	-0.18227117727048356	0.1865181369239242	0.32845514425723876	0.2907450326335228	0.8647001182036257	9459	3
cg19998148	11	107328636	-0.07951115941171383	0.4027344090683267	0.8434924052832509	9.173576619234929	0.01018551863020506	9410	3
cg19998150	10	14051838	-0.099227215858806	0.05657837466960445	0.07946459414240864	0.27573612518149204	0.8712136298325418	9443	3
cg19998151	11	267613	-0.041690930214741996	0.14761841537382464	0.7776186903137624	1.4721828700302384	0.47898239542388954	9454	3
cg19998289	12	121861616	0.015872846121243466	0.1680933426852341	0.9247685697161124	1.2836594721596595	0.5263285002022005	9453	3
cg19998294	10	18629497	0.0034722511516682895	0.12151217278086392	0.977203283160099	0.31964785389961814	0.8522938417320723	9442	3
cg19998328	19	11038320	-0.12412369827734505	0.23094671445964676	0.5909526674427241	5.371954501528186	0.06815455734801891	9455	3
cg19998332	6	22711059	-0.09928905754160627	0.17231292200611642	0.5644707807422573	0.9031249159096484	0.6366326623516385	9445	3
cg19998368	12	64784252	-0.01821042962949967	0.4569538691739971	0.968211286557036	1.1751736447233605	0.5556665902834942	9435	3
cg19998400	2	235875195	0.061699433428921265	0.13784884494148483	0.6544508551477741	2.9584777766984844	0.22781101203155	9450	3
cg19998432	9	125391618	0.040439845466043844	0.1082937399644462	0.7088303991860413	2.645657736185676	0.26638067930087667	9454	3
cg19998456	22	38004458	0.389617822474078	0.8399229794919301	0.6427385417619155	2.0400354570747705	0.36058854740886787	9459	3
cg19998533	7	41486779	0.002131357881336929	0.09929336281684324	0.9828745153193738	0.404486372370536	0.8168962459030512	9331	3
cg19998573	2	129513081	0.03977222631310262	0.07790510694827409	0.6096862076025891	1.9029237440931126	0.38617607060805537	9456	3
cg19998654	2	37458983	-0.24206389464432812	0.29339292104632403	0.40934307858955116	0.10952151166915625	0.9467116160923004	9412	3
cg19998675	3	182970903	-0.17805573965051621	0.5043427683294492	0.7240546348941013	0.4858780181376622	0.7843193486802037	9457	3
cg19999035	4	77355817	-0.030411858041874826	0.1283490188388454	0.81269825136486	0.7352860095402597	0.692364308329996	9401	3
cg19999161	7	27155358	0.16771462727763956	0.29025939138831025	0.5633927559128207	1.4390609751170775	0.48698084585875573	9451	3
cg19999567	1	1022900	0.03004366487388776	0.2397643554940118	0.9002821193520903	3.9585123762045633	0.13817197305561157	9444	3
cg19999645	15	35047394	0.009113678600265126	0.45793845671116284	0.9841219199802143	1.0590082367291584	0.5888969204538675	9449	3
cg19999682	4	14864863	0.019444020678852692	0.1293746517371343	0.8805339667987941	0.05600495502852878	0.9723859576981819	9434	3
cg19999705	6	34026903	-0.12815451405642408	0.17338267168388558	0.45982042770127524	3.5682917091144715	0.1679404453219636	9457	3
cg20000047	14	23066822	0.48223176427059783	0.4393492226884034	0.2723771471018811	0.29823799024437403	0.8614665984764565	9459	3
cg20000049	12	123464758	-0.11672431362059489	0.3602943309670774	0.7459612528613258	1.295169370771358	0.5233082055225662	9456	3
cg20000088	3	13612134	-0.1351881020550167	0.613370060305064	0.8255579431687471	0.06686020103064094	0.7959644123396143	5561	2
cg20000099	19	33864973	0.7105536324638946	0.5077408054132536	0.16168058332704152	5.035639598388936	0.0806352162113656	9445	3
cg20000107	7	85832	-0.376116804295734	0.25194175691964055	0.13547068562190892	3.737026297424591	0.15435299122728416	9458	3
cg20000132	1	204956398	-0.13730340139906855	0.17947428679111876	0.4442530577250467	1.1781551289194556	0.5548388518304501	9458	3
cg20000220	8	144800997	-0.046144305933116685	0.19470950558261535	0.8126641488961805	0.5653143370200335	0.7537781624582647	9450	3
cg20000326	1	246466280	-0.1608596570168218	0.21953603441681285	0.46372585000556665	2.3354117047352934	0.31107978622208604	9458	3
cg20000342	17	56031856	-0.5743145962630131	0.2920798946930476	0.04926479713146862	2.3470488670572154	0.3092749989808257	9453	3
cg20000464	11	76261997	0.19827237159796665	0.06389164607070798	0.0019140158900811813	0.7993010959395991	0.6705543316700215	9410	3
cg20000468	21	34601686	-0.12570029617161105	0.26495574894653867	0.6352004613318629	0.6864641402917854	0.7094735448247766	9456	3
cg20000481	3	55507559	-0.05684654073313817	0.21370086349352485	0.790231601101524	0.8717639286860983	0.6466940543881674	9455	3
cg20000539	8	38119097	0.27950331015840585	0.1058704417227661	0.008289367985602014	1.0661300638392395	0.5868036386370189	9309	3
cg20000562	14	36978633	-0.04785199854015585	0.187661847788925	0.7987303949253455	3.617997610897133	0.16381806848284935	9457	3
cg20000602	12	124733846	0.006282908677301776	0.08162403374386998	0.9386444205430633	1.9946539609681144	0.36886410552443555	9457	3
cg20000641	1	227058046	0.13367799182521573	0.3229352650212726	0.6789131314745683	4.179945308781754	0.12369051816377037	9441	3
cg20000718	4	41869433	0.27782052267639196	0.3390282177510849	0.41252324184170047	0.4184509497700707	0.8112123070196168	9447	3
cg20000805	1	97046756	0.027913063522437404	0.06795628853754067	0.6812556653783923	2.399687948318693	0.30124120965865175	9455	3
cg20000812	6	99276697	0.6059257712526264	0.3924486092003458	0.12259751906162081	0.2503442248352641	0.8823450269793525	9448	3
cg20000847	3	194834008	-0.26211452453120565	0.2254880426227797	0.24506001651887535	5.463377166627589	0.06510925439186752	9453	3
cg20000866	7	33923088	0.4164987314379473	0.4853414832499891	0.39080629938462497	0.22321527874559163	0.8943951140926335	9451	3
cg20000908	1	3494234	-0.1774357968533228	0.2183063460179644	0.4163421949931323	1.3097848564673693	0.5194979428927369	9457	3
cg20000937	8	17722223	-0.137704659167548	0.3004317650705351	0.6466968002273035	0.2317087811547014	0.8906048943210527	9433	3
cg20000940	14	52327486	1.287677227301812	0.8463283643294792	0.12813778281407281	0.7037173257343434	0.7033795285971141	9456	3
cg20000946	1	2318649	1.0104965699262103	1.032113164589658	0.32755231843260457	2.3171048493264133	0.3139403043561462	9359	3
cg20000994	6	31869553	-1.6401201644056655	0.6606369570627377	0.013041478902499034	0.30708249631622336	0.8576653863517343	9453	3
cg20001070	7	48131586	0.08924006064023049	0.13232493280439492	0.5000564377415785	0.5659085262442837	0.4518893551723259	5557	2
cg20001087	1	205291791	0.33282940176114734	0.24283505581464523	0.17050010136408014	2.312328151069453	0.3146909995126678	9458	3
cg20001219	13	99101692	0.35836969233772886	0.5592980973305228	0.5216857777646191	0.35706976612140245	0.8364948768668854	9433	3
cg20001360	17	27407731	0.23360328393529056	0.9000744103033904	0.7952203621553962	7.4522313107482185	0.02408621351779034	9450	3
cg20001609	4	106629840	-0.11582958628538612	0.9792447464463891	0.9058421485132842	1.7750583610226982	0.1827573039170996	5551	2
cg20001666	1	20990821	0.05563711511803966	0.228332701107186	0.807488832211084	3.5557152351063404	0.16899982195958976	9449	3
cg20001675	6	170201739	0.0018418456974059307	0.19402918065796323	0.9924260970950817	1.2518340005576334	0.5347708186188853	9453	3
cg20001739	20	36156137	-0.1230004334863715	0.3893200795216703	0.752050686910305	0.33336049621624186	0.8464702285266942	9423	3
cg20001775	13	39211186	0.05115855576616793	0.1197492951557573	0.6692235844458035	3.190227414429103	0.20288545765064528	9383	3
cg20001791	6	16239799	-0.01662126883228651	0.17576944817079163	0.9246620188776404	2.0419803413622075	0.36023806634772165	9455	3
cg20001810	12	52829316	0.11576844130633736	0.16456029439278524	0.4817431687170154	1.1102019098958948	0.5740143086865344	9458	3
cg20001829	11	118402342	-0.23804537052155056	0.28553100828312344	0.4044536727925936	0.6508363843690343	0.7222252615203639	9453	3
cg20001850	8	29940579	-0.6113402343376796	0.7553868680592706	0.41833831108222425	0.6617923163474129	0.718279752649359	9417	3
cg20002045	21	43919671	0.0012735071869604683	0.13608709708316435	0.9925334810286401	7.2383465253913535	0.026804827885834114	9449	3
cg20002051	10	28963427	-0.12147231580911824	0.19118018714104176	0.5251797613126703	1.452311864135667	0.22815735634588125	5552	2
cg20002177	7	96649956	6.063622752758563e-4	0.07979052966627033	0.993936593189532	7.799592154926013	0.020246039648642508	9346	3
cg20002207	4	57957811	-0.1708069648327958	0.15520888086431364	0.2711154759043726	0.28851393710136175	0.8656652707255971	9447	3
cg20002248	7	96747288	-0.40886824471214384	0.6021512129699432	0.4971298952544911	0.9228949109195589	0.6303705515384133	9449	3
cg20002283	18	24128625	-0.7258511191401936	0.5894195418297037	0.218147995311046	1.372575380843552	0.5034415351629176	9458	3
cg20002354	1	32757402	-0.5752579392416456	0.6337954884222241	0.3640686186014975	2.624887348733803	0.269161508994624	9454	3
cg20002504	2	241497554	0.029395702706287143	0.08008519211428992	0.713577689935007	3.4217315898180196	0.18070926770367435	9455	3
cg20002523	1	54665230	0.17429594012475333	0.46119772539484305	0.7054898703026655	1.344796959795528	0.5104827257276324	9456	3
cg20002729	12	110318525	1.0830586847836734	0.9686877594447765	0.2635379966887012	0.6893663870018784	0.7084447578230479	9429	3
cg20002843	1	204338373	0.015356682712943827	0.1861863836381539	0.9342648945957618	3.9019900676600225	0.14213257448102956	9457	3
cg20002901	2	238777656	0.05667779997850178	0.1110234810077098	0.609699240471604	0.15671647743632017	0.692197746210899	5372	2
cg20002958	2	221282600	-0.06918761815364338	0.18321838174614608	0.705710095527668	0.0718967302504217	0.9646901038498585	9453	3
cg20003050	2	58029503	0.42466167254451626	0.2665049303398092	0.11105978860070112	0.018132486142482106	0.8928831356206972	5489	2
cg20003051	1	167684668	-0.29184298268497294	0.6197303007966289	0.6376983382588759	0.08442986085642874	0.9586637124258951	9453	3
cg20003124	12	4557277	-0.026951843972146037	0.14840100924361582	0.8558849044707676	0.9051581733637295	0.6359857721778017	9405	3
cg20003138	12	101673791	0.3949877874090285	0.33015250187067996	0.23154837662802213	0.6070483684457999	0.7382120358314936	9420	3
cg20003144	7	4815086	0.2149312742505274	0.811316728601263	0.7910737053957158	3.821660754092551	0.14795747507994314	9438	3
cg20003179	1	159175295	0.19681863694728693	0.22289566462277716	0.3772319929743686	5.359763781234692	0.06857125258432877	9459	3
cg20003295	1	3562370	-0.19339980924779507	0.37613864924748563	0.6071320251970331	0.8227453361681332	0.6627399035637581	9440	3
cg20003329	1	2446681	0.03070743395074076	0.21802566172830978	0.887993807029008	7.278068746346901	0.026277706176525903	9395	3
cg20003377	4	149949212	0.2849401796517707	0.17806118096389265	0.10954590529131017	3.9629570390046815	0.13786525008755932	9455	3
cg20003603	10	12084482	0.03858334609667573	0.3531178690071876	0.9129924811794008	5.850567280765041	0.053649472597496375	9381	3
cg20003635	12	75707098	-0.10142300631953285	0.14996282705212674	0.4988368745561831	1.9410534787793712	0.37888341271516135	9422	3
cg20003638	20	44687730	-0.11831104797958955	0.10527577321516232	0.261089280112366	0.5221351356807776	0.7702288751551337	9453	3
cg20003692	1	29138919	0.7044635748395809	0.7108090896102947	0.3216500197125557	0.8531207209617313	0.6527504640545221	9357	3
cg20003800	4	6718463	0.23152001179467355	0.5498620328691748	0.6737177707587839	0.4888500850157348	0.7831546894767684	9411	3
cg20003805	1	29062932	0.3468071701618924	0.2969404822454654	0.24283300113477507	2.2929045418292198	0.1299665066462839	5552	2
cg20003976	1	76188832	-0.15055346124908225	0.1532208801386827	0.32580876472691417	0.6257548530113956	0.731339549919343	9447	3
cg20003983	20	56725730	-0.020224362078994473	0.05916454934050282	0.7324769973111077	3.9660749331236502	0.1376504929023654	9452	3
cg20004134	2	70162379	-0.20663811535722643	0.25071977036884446	0.40983752718596805	2.809609111540516	0.24541501671490443	9447	3
cg20004175	14	64195045	0.5489815086680112	0.6744944153945445	0.41569331860089165	6.0652949652717405	0.04818789248988067	9425	3
cg20004315	12	47985234	0.020835727284126342	0.1030903663393523	0.8398297191534769	3.9732858046467396	0.13715509648927784	9456	3
cg20004324	12	24610099	-0.09231333679560151	0.13787648220794685	0.5031533078611556	0.43088203810256964	0.8061858184602981	9394	3
cg20004406	19	56879994	0.039467752510535574	0.44680820394678034	0.9296122897544765	1.5207221622720068	0.46749759196858254	9456	3
cg20004424	7	72993529	-0.07462768124298967	0.23360725540875443	0.7493793175492856	3.1840375263823946	0.20351434947572838	9306	3
cg20004451	6	42162708	-0.11508577152737419	0.2458650708457687	0.6397237479150343	1.1107465901687854	0.5738580028365294	9446	3
cg20004827	10	135026878	0.11381640970814964	0.153928056826442	0.4596562371871836	2.820705697234274	0.24405715272998713	9448	3
cg20004910	15	75018852	-0.22657686297819982	0.20026153238898575	0.25788474377467513	0.8210765241655089	0.6632931284916029	9449	3
cg20005056	2	26398994	-0.07853487259677458	0.17368118383862868	0.6511404975313002	0.6755071206723449	0.7133710691641236	9454	3
cg20005057	12	10364834	-0.061691549461644166	0.07370609500194758	0.40259601552391133	0.5534312498757814	0.7582700995597333	9459	3
cg20005074	7	35794235	-0.021867874343655225	0.11955048362809692	0.8548627597181309	3.8134751082916507	0.14856427974720365	9458	3
cg20005487	4	170064518	0.14926755273251383	0.19747734579282625	0.4497260754341545	6.753895142245312	0.00935432510469787	5502	2
cg20005616	14	96829184	0.16906096475989768	0.6261425031592013	0.7871571955491222	6.485018933010534	0.039065737828722844	9455	3
cg20005705	10	6297801	-0.04115626924409886	0.21201643416801372	0.8460832547931634	2.6039245692553092	0.2719975324431007	9456	3
cg20005742	14	103007070	-0.3317603155102302	0.09137084988836293	2.824118917779622e-4	0.6835852606031818	0.7104955246764738	9450	3
cg20005743	15	27111884	-0.01817639898256533	0.07683097032155317	0.8129853839789419	0.31092419621389217	0.8560195210744178	9456	3
cg20005760	15	44830861	-0.12161476492222072	0.15543616013435793	0.4339738142131006	4.239345744298421	0.12007090062326899	9454	3
cg20005923	17	76227280	0.43399844246832087	0.22300195870701844	0.051635011282505666	0.5866805359475797	0.7457683364381833	9444	3
cg20005934	14	100706390	-0.4539582637846936	0.45897145227487623	0.32262530271763085	0.3895020232462744	0.8230395598299757	9436	3
cg20006187	11	44410456	0.09285816801804835	0.11643728022845488	0.4251635097152237	0.6686592278919992	0.7158177998081854	9423	3
cg20006205	6	38607824	-0.9293534394050353	0.7799364204852	0.23342758080869164	8.49323236212727	0.014312583250387496	9382	3
cg20006618	4	186652454	0.03185959652493557	0.13694686047348373	0.8160393822766816	0.8379265035840463	0.6577283651624692	9457	3
cg20006729	12	7033146	0.08283100900779516	0.16435582632773438	0.614279879557885	1.0970669980548349	0.5777965285432979	9411	3
cg20006741	13	113533910	0.05192993334875535	0.1789731466378349	0.7716977462975572	7.514501877996477	0.023347836859743634	9451	3
cg20006825	12	6874964	0.12175529464531336	0.2242956743439241	0.5872441733038261	0.20034146509403605	0.9046829460260162	9457	3
cg20006855	11	71209518	0.45217599804114594	0.2121531657699298	0.03305901958583334	0.7529005930424506	0.6862932279999525	9458	3
cg20006924	15	61521976	1.0750357517273832	0.3493804916893147	0.0020911140591794958	0.027057765555516658	0.9865622212488452	9438	3
cg20007021	14	24780404	0.08332246139730834	0.042778580574034095	0.051443537896795274	0.9527201676054762	0.6210398156020565	9447	3
cg20007462	11	113346207	-0.01012965397118647	0.4456067980236388	0.9818638348789521	1.199786048594046	0.5488703487449571	9407	3
cg20007465	7	1068125	-0.019091924832487096	0.21683978556718042	0.9298399354972451	2.4403840740178375	0.29517347724924753	9375	3
cg20007569	12	62584726	-0.038503714607743954	0.5041135144987589	0.93911753141554	4.659836133802596	0.09730371915816602	9459	3
cg20007622	11	14340592	-0.13317428519150554	0.13653756148956678	0.3293780526593316	0.10282428903580225	0.9498870990854441	9452	3
cg20007643	7	130791009	1.5936052630892192	0.6905439270164375	0.021012842624058604	0.1367918940761167	0.9338906291341634	9242	3
cg20007836	17	37844870	0.21784168813872792	0.08967279702802457	0.0151282125225367	0.6798656727744303	0.711818129434376	9457	3
cg20007844	8	126374251	-0.18953160089696913	0.21933496057703217	0.38752228690971696	0.8190620790085232	0.6639615488743204	9457	3
cg20007890	10	468755	0.1349144976671872	0.21271547798785004	0.5259185841393996	1.7560289486949647	0.4156072919361922	9448	3
cg20007892	8	135614834	-0.16609774624798193	0.393347572009008	0.6728300550125725	1.027842478152297	0.31066594670708453	5561	2
cg20007894	6	28540442	0.10955031509173138	0.11646616959644203	0.34690003985920853	2.8372449695556496	0.24204721107206156	9424	3
cg20008101	14	55595227	0.010641515319512958	0.13435922283015345	0.9368719765961266	2.465567748099498	0.29148000353574177	9458	3
cg20008140	20	57463455	-0.09227464465316368	0.08519219259342345	0.27874851024813807	2.077345119055967	0.35392418355740546	9455	3
cg20008148	14	37053169	-0.0019116889658086892	0.18442930373625385	0.9917297318446224	2.777407774946069	0.24939834355633458	9454	3
cg20008164	17	54307529	0.39667734544029215	0.26318591359059645	0.13175595708428148	2.8773261635466063e-5	0.9957201107972445	5559	2
cg20008357	6	32145745	0.13984789423350416	0.23132841341877158	0.5454829162278287	0.059179651977208814	0.9708436667322053	9447	3
cg20008734	11	321324	0.09457659688127937	0.06312160509360862	0.1340491694476447	1.5231051944222835	0.4669408927965323	9446	3
cg20008846	8	144521520	0.1612024368771765	0.2400983408282929	0.501964655137199	0.30057011274793294	0.8604626610962643	9457	3
cg20009101	22	17091223	-0.08475413646708821	0.20578792654037642	0.6804480210164932	0.3847097218274903	0.8250140512999703	9454	3
cg20009215	6	2765204	0.007979264614990161	0.49492430890200223	0.987136909350456	0.3339012344242513	0.8462414000649079	9451	3
cg20009273	11	95340204	0.061683038593768086	0.12252257429512094	0.6146533839353835	4.032130837779321	0.1331784369301164	9412	3
cg20009327	12	57869031	-0.0798977340670128	0.18525415594642047	0.6662596038811976	5.5461970072670015	0.06246814678267112	9454	3
cg20009332	8	10489118	-0.0021066240754213992	0.1059571638393794	0.984137626614933	2.271248173733139	0.32122158859127603	9381	3
cg20009354	14	51421604	-0.33311947827630156	0.2646789952295906	0.20818236354249067	6.719250420508105	0.03474827980350363	9456	3
cg20009378	13	114325829	0.23784581463088392	0.2918296838506418	0.41506324377198855	0.08460265795615084	0.958580888849307	9444	3
cg20009461	17	80560634	-1.047846331953639	0.5637674466632826	0.06307677321466458	1.1101536261083076	0.5740281666462888	9433	3
cg20009499	17	57232567	-0.06547178825256103	0.6895522724558332	0.924355923927976	3.256848054309339	0.19623859725740184	9454	3
cg20009641	11	43902290	-0.07469738988785599	0.23528193582993398	0.7508791519625961	0.30223997668730684	0.8597445331475024	9427	3
cg20009671	14	100704671	-1.033396462285793	0.6008902189460633	0.08547320156295657	2.0598689356050284	0.35703035678638556	9457	3
cg20009866	8	1463046	-0.29293508836316445	0.16301418137541693	0.07233697887236235	1.3803525912767545	0.501487651186837	9448	3
cg20009923	12	89632030	0.0659638542436045	0.14421365263102678	0.6473809256379501	0.6151450244128758	0.735229552497738	9437	3
cg20010012	5	41870316	-0.2739024340250753	0.31177170241291347	0.3796533108005613	2.300924180828477	0.31649048836325827	9458	3
cg20010135	16	30996822	0.1563179122637545	0.12185071928220291	0.19953969521874962	0.27969043682923267	0.8694928064590395	9458	3
cg20010341	7	155059286	-0.16994131201343615	0.23613114084395487	0.4717156466309198	8.732199696257648	0.012700678672970438	9459	3
cg20010369	12	10365030	-0.8438027028506759	0.5631677078470747	0.13405139241195166	0.6311212992549089	0.42694431209369105	5562	2
cg20010396	6	33285827	0.41342071067919967	0.5866893084856465	0.481017369630298	1.32598991819466	0.5153057015944816	9426	3
cg20010506	12	62585467	0.21649339175409796	0.29465822766695	0.46250569865396274	0.07941595202128124	0.9610700536883728	9458	3
cg20010565	2	200820801	-0.4104193053974449	0.6870940703302143	0.5502896005124001	2.285021977160066	0.3190169673011269	9455	3
cg20010635	1	7811409	-0.4321735767666501	0.246173686152263	0.07916294230354161	0.24947922473349993	0.8827267237844105	9398	3
cg20010714	12	120740057	-0.7775927711492053	0.5459799690687008	0.15438429200315837	2.5767593454064683	0.2757171734051363	9457	3
cg20010873	20	37376864	0.43119779795552693	0.4875781594945533	0.37649839244669314	0.05031752703449274	0.8225116714336962	5562	2
cg20011051	10	105881722	0.8474601169812169	0.5094182767441076	0.0961955826908143	0.3828967360662641	0.825762259735454	9457	3
cg20011075	1	4008090	0.06884100385807135	0.2995498087543325	0.8182356202904936	6.612636703939394	0.03665086123673284	9361	3
cg20011116	2	192542603	-0.19626881297379778	0.6981485729852364	0.7786125544609034	0.2812613987271168	0.8688101045840831	9436	3
cg20011134	6	110736422	-0.16354699940830383	0.22697883637036287	0.47119347930951716	2.046802739106117	0.35937050707779905	9452	3
cg20011208	13	52589943	0.24008435944131046	0.250195748209605	0.33726357317872696	0.6696794891725896	0.7154527323396022	9458	3
cg20011248	1	227747268	0.12761593857827475	0.06864331639008091	0.06301059299502176	2.0098794102667514	0.36606670608183506	9441	3
cg20011278	4	113304367	0.1976505776061998	0.12589707624674346	0.11642958491427194	0.009160311673496256	0.9954303170816959	9422	3
cg20011326	11	59333844	0.9990718283915467	0.5545631885339526	0.07161665527189014	0.3214712949667602	0.8515171420562522	9444	3
cg20011352	8	37655269	-0.010597290539940452	0.30752728281538333	0.9725105970935544	0.2855203118780844	0.866961979643307	9459	3
cg20011360	4	37585660	0.02276127016330703	0.042006124379521496	0.5879177159894005	1.6595556447499993	0.4361461774794787	9453	3
cg20011402	10	17496239	-0.20102245979638456	0.3019107096524718	0.505517116232373	3.754471351672123	0.15301249781872187	9458	3
cg20011459	5	15936642	-0.3411320424983972	0.2152764981001073	0.11305206646608071	1.938703689654433	0.3793288223800307	9458	3
cg20011529	10	236096	0.184179720765173	0.14125639756243027	0.1922785341560778	3.481702426149691	0.17537105892690646	9442	3
cg20011543	20	42086465	-1.1579696591066908	0.7816161819805618	0.13847158427646616	0.7846971257766988	0.6754686296259285	9331	3
cg20011794	22	37447915	0.25827236754331867	0.45091640156505025	0.566798962125575	2.500485083509712	0.2864353159103413	9453	3
cg20011833	6	90348585	-0.2235160724781399	0.6269660040409544	0.7214629371051	2.4705925869724603	0.2907486026870991	9456	3
cg20011940	11	108503428	-0.025619760723577332	0.16847548988104089	0.8791331628308054	0.9649052284982793	0.6172676144107088	9453	3
cg20011974	14	75469661	-0.4057599410463001	0.37765060878512974	0.2826290567083339	1.1931732979857856	0.5506881235781148	9435	3
cg20011983	2	74347215	0.08031980132784979	0.05798516556105067	0.16599791070703637	2.1800303240473107	0.33621139602294814	9453	3
cg20011998	12	58138773	0.32253185028815734	0.713893980784759	0.6514185701543076	0.7141395473289971	0.6997236737464628	9456	3
cg20012008	7	69062534	-1.070633151658064	0.909799225205487	0.2392834943031738	0.12867515162050255	0.7198096611442327	5519	2
cg20012024	1	160991549	-0.07487053717782048	0.1463778850441531	0.6090093626402708	0.16813720714215108	0.9193681819911773	9448	3
cg20012028	22	39151999	0.03333831309176638	0.4047573347860848	0.9343555338090105	1.0246328321492317	0.5991061910221377	9459	3
cg20012089	17	73936804	-0.3997741628353431	0.5014192940658971	0.4252854361472088	1.149653428236012	0.5628023860653872	9451	3
cg20012172	22	38902550	0.37273111741072734	0.7181913615967311	0.6037706445308859	0.19124479379730058	0.908807119673054	9413	3
cg20012247	22	20064541	-0.11437813287006986	0.27258775155270676	0.6747768512310062	2.171924200441988	0.33757684684885797	9456	3
cg20012309	17	1538416	0.5670317941749237	0.2210629288243681	0.010316856611292669	1.6582925881690354	0.436421703121304	9457	3
cg20012537	10	134928794	0.19629315469186437	0.175038313138289	0.26210502007189096	1.0223089051042114	0.599802735163287	9458	3
cg20012601	4	141013584	0.2080130590570635	0.11094782136412011	0.060810216707069265	3.197282995253227	0.20217098128083164	9457	3
cg20012607	13	100085455	0.13480386102985256	0.459609028518504	0.7692919673699099	0.4568140018637562	0.7958003024497607	9459	3
cg20012848	12	52435420	0.05536801219647364	0.18439626349372035	0.7639739190205717	0.7743707857168	0.6789652079570676	9450	3
cg20012888	2	121499710	-0.014240803124336754	0.07418897087700156	0.8477789410675072	4.067735115814351	0.13082855440872782	9433	3
cg20012915	11	7695182	-0.4392872168282826	0.415516708515763	0.29041707753769824	0.019447685152147016	0.9903232811163375	9452	3
cg20013021	12	131323926	-0.8936798123876571	0.5767490453650818	0.12125858680557092	0.2506124818091731	0.8822266873124496	9453	3
cg20013286	1	113008897	0.08880446737732263	0.6204159598271848	0.8861819991188891	1.4416116268249657	0.4863601824538234	9440	3
cg20013302	13	111166833	0.5050992871813648	0.2610781910531189	0.053031206961719264	0.8533939435143267	0.6526612970712701	9459	3
cg20013510	11	16760165	0.330255100246897	0.3793121516163779	0.38393524288118946	4.196315678156909	0.12268222060877547	9456	3
cg20013533	7	128866153	0.15035842505087854	0.11787174128439527	0.20209325787897914	2.601378360519419	0.10677081916658714	5532	2
cg20013539	5	17215163	-0.031266341362863284	0.18428432346429938	0.8652747035831617	2.017329720398478	0.3647055875999293	9452	3
cg20013688	1	62123940	-0.08009276731388268	0.19136499275187036	0.6755566895504745	2.643304578717317	0.2666942815960565	9445	3
cg20013855	1	178062503	0.1674269884904383	0.3036749472888865	0.5814032341075037	0.3986345223554565	0.5277952901673582	5557	2
cg20013920	17	80809645	0.19711508768070574	0.3275838261308613	0.5473577954906611	0.19707982183973388	0.9061595262323207	9435	3
cg20013942	6	160258178	-0.05245719279869956	0.17851686715541043	0.7688724775793354	1.1399297156657544	0.5655453128382242	9453	3
cg20014049	10	23481385	-0.24789342760568883	0.4101746283476505	0.5456038548322137	0.249455419665422	0.6174587944573527	5560	2
cg20014063	14	65005951	-0.09494272004417212	0.14424287586733905	0.5104004529640542	2.362544326231755	0.3068880784679826	9455	3
cg20014094	1	16053725	0.8250624853543299	0.6650890316835745	0.2147796535282284	3.0442868873329982	0.21824359240412297	9451	3
cg20014207	2	241234933	-0.16809648171674174	0.22983487556899468	0.46454747536669433	5.214570521855865	0.07373444207526894	9459	3
cg20014284	12	112563241	0.3141760407640207	0.9730881043790568	0.7467975228364453	0.9858506431919569	0.6108368836862408	9443	3
cg20014304	17	79804327	-0.3214681986721142	0.285050036592927	0.2594210394799192	0.5426224634402425	0.7623791828927583	9458	3
cg20014412	1	25381898	0.20564496033649116	0.1881261983569845	0.2743400648195052	1.546610800554757	0.46148515136647505	9457	3
cg20014441	20	42086101	-0.6795895795536125	0.5742791983651359	0.2366592272284814	0.758634344287809	0.6843285282950861	9447	3
cg20014495	7	123170264	-0.24022180389423986	0.22459568169274924	0.2848108984767254	8.448270754505353	0.014637985574996229	9430	3
cg20014585	14	74371612	-0.09030983776661147	0.23166696934678355	0.6966651214853004	1.7108469654682024	0.42510312912300374	9459	3
cg20014591	1	1165393	-0.2152210893468425	0.24956134500972335	0.38846879526624667	0.23260840444838674	0.8902043799516192	9456	3
cg20014596	12	50898483	-0.2752500669557113	0.15508366939127136	0.07592285356066732	0.6673584904671033	0.7162834967299326	9452	3
cg20014778	1	229761614	0.2915399364517613	0.3093189276553698	0.3459253833486229	2.4398398481542616	0.2952538086986453	9448	3
cg20014819	17	71189320	0.4601413741542687	0.5889855934349939	0.4346590862440708	0.7951223812237062	0.6719568239403667	9451	3
cg20014822	11	69517103	-0.13558607109781604	0.18835064503208063	0.4716112774858006	0.5000402057404991	0.778785127097678	9457	3
cg20014960	11	35547311	-0.021441703399453043	0.4842915884942221	0.9646857040088876	2.92767163338723	0.23134716527089813	9443	3
cg20014974	1	8271918	-0.07648351189404906	0.18848985645949556	0.6849116703468315	1.2661952938219896	0.5309445722433861	9457	3
cg20014988	10	52363132	0.006116774239192909	0.16433955354134402	0.9703093199952862	0.9885115864971157	0.6100247229263845	9453	3
cg20015011	11	124595093	-0.47772880429576825	0.2331072680545743	0.04042353315451592	4.85256423355405	0.08836475245139731	9455	3
cg20015299	17	75548400	-0.06716982083632038	0.287773882666323	0.8154416487303916	4.225052310512765	0.12093208701931081	9458	3
cg20015338	4	3578432	0.14178060797457792	0.14743943853084793	0.33624087883588705	0.25155631099848735	0.8818104498848941	9448	3
cg20015401	11	95922296	0.00915210984495368	0.13605715513553693	0.9463694214355679	3.783453741428306	0.1508111524786474	9455	3
cg20015535	1	231556123	-0.14187589315903087	0.4760422339438532	0.7656786215288134	1.301787216280725	0.5215794807792327	9456	3
cg20015657	10	5149799	0.17001735417738034	0.16458263693963202	0.30159397461817716	0.7601211101587222	0.6838199991842555	9445	3
cg20015689	20	43835190	0.21203316281492499	0.08574691189977925	0.01340670216920967	1.0671855059262638	0.5864940517034551	9458	3
cg20015855	15	68937562	0.25429705928151203	0.23204926847290983	0.2731333542551418	3.9706636265076467	0.1373350369703407	9457	3
cg20015921	15	41099716	0.40970203089483126	0.42975045178673776	0.34041342860462914	2.8823053849642624	0.2366548111783706	9457	3
cg20016023	10	99160130	-0.026682798512622757	0.07145122390220751	0.7088204367417087	0.3861943789113975	0.8244018470786239	9458	3
cg20016411	11	113344987	-0.06366370501101229	0.07553253507426909	0.39930413642229745	2.0386616880576947	0.3608363151802195	9448	3
cg20016416	11	66489521	0.01813922059824983	0.17172910151574552	0.9158783442236181	0.5097759756782682	0.7750033028940214	9455	3
cg20016490	14	78061135	0.434213	0.283122	0.1251132204885674	0	NA	1086	1
cg20016569	2	191208002	0.056273642849837706	0.17212712238858957	0.7437202907747046	2.532884564114428	0.2818325208807021	9452	3
cg20016631	4	38871320	0.07351864412950623	0.13674856473640107	0.5908400218712521	6.567029183223128	0.037496240978198654	9449	3
cg20016673	1	108023366	0.038213902446490346	0.04680212337800585	0.4142146057707622	0.7273138356140234	0.6951296404387886	9451	3
cg20016845	18	47814312	0.21164693305756666	0.6910865854500756	0.759412469889157	5.705599069424405	0.0576826101536501	9458	3
cg20016914	14	69263267	-0.12892023180365844	0.08157895054214148	0.11403532839150496	2.5515359846358594	0.2792164497692271	9451	3
cg20016993	2	160656912	0.17305421441962687	0.18066765317433361	0.3381336488722012	1.0979410346600083	0.5775440760523507	9457	3
cg20017132	10	105233022	-0.6834930956396179	0.7710734561970177	0.37539252941768775	1.7961004895645465	0.4073631443550591	9393	3
cg20017253	19	46444011	0.005222823009380295	0.06330111160373751	0.9342430723328932	0.23713333022402483	0.8881926022237755	9459	3
cg20017381	22	37320126	0.12692080178053464	0.26135604828349773	0.6272336897288575	1.2857184604016523	0.5257869269266137	9456	3
cg20017415	1	40421530	1.0742877071537338	0.6978083686257512	0.12367817953868042	3.5634919484338146	0.16834396630240098	9454	3
cg20017590	2	54852195	-0.09204449874348368	0.21531981449765047	0.6690311547578232	1.181992604591861	0.5537752822143789	9458	3
cg20017761	20	25128807	-0.005644742490005093	0.08984917070211268	0.949906138656921	0.8523266971777471	0.6530096652008193	9456	3
cg20017769	2	118771669	-0.7196936899869085	0.5803439585927689	0.21493258008706226	2.4675317154445118	0.29119391542132544	9430	3
cg20017797	14	24563410	-0.1776082783728349	0.6349137493509767	0.7796800011658203	0.802862665146844	0.6693612814383161	9447	3
cg20017877	1	222717278	-0.1938519085213029	0.25425792711903566	0.4458080128728587	8.693342815812903	0.012949845674864851	9456	3
cg20017891	7	1423720	-0.11535733239640379	0.15714227155562732	0.462890931581407	0.218654858449572	0.896436849816734	9456	3
cg20017995	9	136216076	-0.22163041332698977	0.1982291314315935	0.26354492203944924	0.480141786156065	0.786572096572898	9451	3
cg20018057	20	57465139	0.04432434771846768	0.1845768980147983	0.8102215097776497	3.6865367838918184	0.15829919586167054	9451	3
cg20018106	4	21768009	-0.21908179287429122	0.08988318925151441	0.014793074288763789	0.1280040238347452	0.9380031123440739	9453	3
cg20018181	4	71554563	-0.6062114255975583	0.47761136567367996	0.20434952451055108	2.592234322653467	0.273592047085346	9447	3
cg20018225	2	85555517	-0.46317457179767396	0.3693300113043378	0.20980782068221338	1.095218424595394	0.5783308250906755	9456	3
cg20018253	14	94346104	-0.06487327775715872	0.05523734318910867	0.24021642212373298	0.3999753075829309	0.8187408613609923	9457	3
cg20018267	7	138145918	-0.6429863106513926	0.7577090035352191	0.39610798396986396	2.798878125407354	0.24673532817904392	9443	3
cg20018344	20	3204138	0.0925384274871858	0.3502613602338467	0.791627183516227	0.18032740954009835	0.9137815826223703	9457	3
cg20018396	7	54646725	0.04068693896542468	0.13117957264965355	0.7564376481282253	2.363121167818878	0.3067995783281101	9362	3
cg20018425	22	50614877	0.1518626319188841	0.21343323842324977	0.47676027935416504	0.9257074140364285	0.6294847149684311	9459	3
cg20018469	10	17272117	0.33156550277756086	0.3489250663224926	0.34198602653334115	3.5608147623898874	0.16856946125029418	9418	3
cg20018561	13	52586135	0.17207411750392987	0.35106640304148334	0.624029935654284	1.7745861241468037	0.4117688782854044	9443	3
cg20018563	15	92690264	-0.08888194906358865	0.1166124957131025	0.44594113312018513	0.12221805424304535	0.9407206701178542	9456	3
cg20018660	14	105247049	0.046689404564795305	0.23733181610897403	0.8440417459385744	4.916670949558707	0.08557727801855274	9454	3
cg20018723	10	64576266	2.560635454465825	1.4003637818774541	0.06746702089140189	0.10243428535588783	0.7489277243110656	5536	2
cg20018782	14	23317496	-0.0030523011263061343	0.07377038568633724	0.9669963871800776	1.367750822995955	0.5046574425317926	9458	3
cg20018806	11	59633874	0.32604993181327585	0.11273793257643404	0.0038267010546496655	2.2162022517677418	0.3301853465815111	9458	3
cg20018812	2	209010996	0.2366143118947927	0.15076849279939677	0.11655748352871273	4.786203101323965	0.09134593003674056	9452	3
cg20018912	14	36003211	-0.9638880110819462	0.6479953327779482	0.13688485855121196	0.5654629725611232	0.7537221454273015	9446	3
cg20019019	7	112726549	0.038981791924301123	0.4641077267323815	0.9330620116275009	1.0023673463714085	0.605813150366485	9455	3
cg20019163	10	133809962	0.3711491593917176	0.26774262978514063	0.1656809092821226	0.6103060424876111	0.7370105874856566	9458	3
cg20019168	18	54301570	-0.17912655046738482	0.14648786304251396	0.22140217251070426	2.63166385072076	0.2682510655208783	9451	3
cg20019202	17	5702998	0.03935206930869696	0.16095589695081347	0.8068515283881392	2.4710048149635684	0.29068868150640664	9455	3
cg20019217	15	55510003	0.26392357244099507	0.2971854300294531	0.374499284225846	1.1271911645946289	0.5691589225853129	9436	3
cg20019365	2	219134978	-0.29539418990429134	0.8083694737489447	0.7147980832785912	1.4173337778415258	0.4923000508532236	9402	3
cg20019410	2	207939050	-0.29283370310464174	0.45541352157377757	0.5202200980005343	1.7692828844686903	0.41286218168407046	9452	3
cg20019489	20	57414351	0.06603370008888079	0.06660991433985693	0.32151498810022766	1.9683222793610127	0.3737526217147246	9455	3
cg20019524	4	169771566	-0.043791288507469085	0.1644583075964552	0.7900267105782143	4.925741014945786	0.08519006094959021	9452	3
cg20019546	7	37955824	0.12288353568753801	0.14991038182054153	0.4123795589993579	1.0971236409956235	0.5777801647277456	9458	3
cg20019612	11	63764177	0.2731936419383348	0.4951123405177464	0.5810983238581219	1.3027974145244392	0.5213160979643262	9428	3
cg20019658	18	66382486	0.6108491148910323	0.5056238693150122	0.22700505860598474	4.4294176738031394	0.10918530035112269	9435	3
cg20019720	6	154832845	0.1333596441913329	0.11014879490389641	0.2260017070357834	0.9856875682022992	0.3207986595363103	5562	2
cg20019876	15	41132267	-0.2632509849396186	0.27464668547376625	0.3378067699799952	0.16533412439225434	0.9206576179248827	9459	3
cg20019985	11	32008961	-0.007438152050662233	0.10411335965020764	0.9430453309352782	0.27315830324634915	0.8723372706160375	9450	3
cg20020057	13	46287719	0.0744119994944275	0.227099895678469	0.7431672598679042	2.7504643788117606	0.25278089594422015	9458	3
cg20020161	2	231732669	0.022598281476747393	0.1579700632624442	0.886247373661304	8.894272271067537	0.01171206074127639	9454	3
cg20020464	6	1610102	-0.2248556177398472	0.48988559533358356	0.6462369080241374	0.029596012367779135	0.8634100790979865	5561	2
cg20021204	15	77413730	-0.1048816148288554	0.2358998605084976	0.6566072025829108	3.0637167464779473	0.21613363690356627	9450	3
cg20021244	5	139944115	-0.15060041169034985	0.826572399667388	0.8554267979017157	2.9459685465707666	0.22924034753113331	9457	3
cg20021336	6	162831837	-0.04089068246015067	0.11940243067326553	0.7320039471401142	0.04134472904011489	0.9795398440077592	9455	3
cg20021506	6	156718546	0.07453210321056927	0.08758233191862251	0.39477227831699374	1.804048640247557	0.4057474650700477	9458	3
cg20021570	14	100644156	-0.0837131864456355	0.1509134741456202	0.5790931565947078	0.9480216784287603	0.6225005051146916	9435	3
cg20021572	22	34192387	0.09919229306846516	0.1222813529682213	0.41726181547888314	5.012978020712254	0.08155407267272831	9442	3
cg20021655	4	899882	-0.7110727654094198	0.50474447380077625	0.1589009072714123	0.004794979720375271	0.9447939737519276	5561	2
cg20021784	2	201984386	0.3925690595616673	0.2648250813977757	0.13824156694704956	1.8232881871203346	0.4018629802713441	9427	3
cg20021790	17	181288	0.01649761370871221	0.08394042330838294	0.8441878734539514	1.0271274489772022	0.5983593866737007	9459	3
cg20021941	7	1084508	-0.6865415925107131	0.46330009067657707	0.1383800087361349	2.2466082323149896	0.3252035073500145	9434	3
cg20022118	7	8276021	0.04552991392404609	0.09621109971195868	0.6360495771364584	1.2689521077793562	0.5302132187069191	9376	3
cg20022122	2	27720122	0.25012846656129556	0.15011567984565125	0.09566599832308025	0.8450983462906114	0.6553740267322349	9458	3
cg20022216	4	39700309	-0.9555387884297311	0.4851430270570078	0.04888397577051654	0.0037261701201653785	0.9981386494055683	9441	3
cg20022223	17	80260410	0.09534392534023227	0.253212519459321	0.7065175879742105	0.9042343503184149	0.6362796091923437	9455	3
cg20022454	13	114164654	0.06266470316428398	0.035927059874254846	0.08112070222075998	0.21627794947812246	0.8975028575374252	9455	3
cg20022511	1	948740	-0.0072664689941930915	0.37163604678204915	0.9844002376227082	0.2032950957368585	0.9033478824541205	9456	3
cg20022589	18	21719352	0.3692738422170281	0.17161927117693834	0.03142068870642935	2.029240579396105	0.36254006389743104	9439	3
cg20022862	11	67219498	0.39508689023783133	0.2936169078977682	0.17843597068100644	0.7689164752839155	0.680819378622151	9457	3
cg20022869	20	57267493	-0.04034181617062921	0.1460860363609779	0.7824320320682183	0.750103613797261	0.6872536733872867	9458	3
cg20023102	13	80055049	-0.035407327479760844	0.1354837928081824	0.7938303619711689	2.304281666675473	0.3159596279093507	9360	3
cg20023155	14	90651084	0.3736740326970468	0.31995379667201485	0.24284711226668965	0.7443729272609653	0.6892257150126984	9442	3
cg20023184	15	50150583	0.019556034210023644	0.15636055500738905	0.9004680340934755	0.023760607015880977	0.8774955966702817	5454	2
cg20023231	16	22825282	0.16522220144569588	0.2698137903373427	0.5403019814788261	0.3273859823523445	0.8490026331730137	9451	3
cg20023259	10	104000957	-0.19459543213312153	0.20234164631656856	0.33619170335936177	0.8063797598304727	0.6681852123258167	9457	3
cg20023356	7	45144652	-0.2538614164524302	0.27834138897906063	0.36174210869834705	1.5071552650500168	0.47067961821343873	9456	3
cg20023524	22	25761020	0.05964165726734837	0.24924073929155446	0.8108781035162259	0.21172149724481132	0.8995499029179632	9448	3
cg20023578	10	114709626	-0.11358865072904412	0.25352607127870913	0.6541276600310881	0.01636825457952798	0.8981976588858784	4967	2
cg20023647	12	102961675	0.08533718333471482	0.19600033785707244	0.6632771599941685	4.078711162362606	0.1301125308313637	9459	3
cg20023675	10	7618614	-0.03504427755507492	0.2608604072150923	0.8931328440639418	0.8066007358954926	0.6681113899346751	9455	3
cg20023712	2	238608636	0.16089414806699476	0.20000601035625926	0.42113911761467826	0.2082784122104031	0.9010998500893614	9455	3
cg20023762	6	11224219	0.052114205109675786	0.2439950411642081	0.8308690220909802	1.5966987146367244	0.4500712581460534	9449	3
cg20023783	15	72409169	0.05761124590622926	0.16319291574474118	0.7240693913889719	2.9209377308134314	0.2321274126971684	9459	3
cg20023788	2	221851321	0.38370605539916697	0.17569251602443925	0.028964924735823645	0.019228190706996037	0.9904319723100612	9455	3
cg20023898	16	67048469	0.11270540249640279	0.1918713538139392	0.5569345014801743	0.17991255190145958	0.9139711469170387	9456	3
cg20024110	6	32977708	0.0630302340176595	0.059010963479989305	0.2854706370985668	1.0017926258049386	0.6059872620201507	9448	3
cg20024192	15	60884719	0.8521376723181845	0.7859321228018802	0.2782591746529211	1.4730057012932385	0.47878537511059627	9443	3
cg20024234	21	43431083	0.4728915955799535	0.5434956788692998	0.3842497739654876	0.25513939486751974	0.8802320637802469	9459	3
cg20024259	12	392537	0.02404645729644368	0.17628676415530578	0.8915008466236536	0.09340875096000899	0.9543694909141148	9446	3
cg20024324	8	28925948	-0.2640265918571918	0.23866818214362195	0.2686184801908428	6.976526485410791	0.030553890810380013	9456	3
cg20024687	8	144417679	-0.06556416647074728	0.1446769998922356	0.6504219015411055	1.1866794833427228	0.5524790628118956	9452	3
cg20024757	8	140786208	0.5322764110838443	0.5490234590687305	0.33229744472746114	0.6434887787712376	0.7248834545563168	9448	3
cg20024827	20	44882188	0.1476814791088273	0.16096037288574414	0.35887959634931915	3.0159645569648306	0.22135616276231923	9455	3
cg20024953	12	57584802	-0.7843735192446987	1.3606265103727115	0.5642910086708537	0.1854544618276106	0.9114420796153985	9304	3
cg20025003	2	122042939	-0.16792325469063846	0.27359608406762037	0.5393717056902396	2.103606432629173	0.3493073042379378	9403	3
cg20025032	21	40821440	0.027090568630208277	0.198055477320084	0.891202535785676	1.5394272273181597	0.46314568791897553	9455	3
cg20025072	10	126480608	0.09342570657323858	0.6448364312118144	0.884803408124875	0.2068443580698971	0.901746194770501	9453	3
cg20025086	12	109569130	0.020964873829806874	0.11526356018377334	0.8556718789442418	4.167423279819068	0.12446737570961826	9454	3
cg20025115	18	77560833	0.0471175668855884	0.11183703869224941	0.6735319663576458	0.18313050525962665	0.9125017710690242	9454	3
cg20025238	7	128829789	0.030202257327368663	0.16308722510032636	0.8530793673109005	2.3911119114864356	0.30253571095254894	9457	3
cg20025389	15	25335704	0.0702391182409866	0.10370296610303378	0.4982089065555391	1.306543037811775	0.5203406847737164	9457	3
cg20025630	6	31668777	-0.8328987852339343	0.4121310029557302	0.043284279377712905	0.24266741241352255	0.6222861721394523	5558	2
cg20025656	1	229570230	-0.01349381354208178	0.1876438223666063	0.942672063201035	1.376096842084963	0.5025558901561666	9457	3
cg20025658	2	219031640	0.3775237231100262	0.24947214460986306	0.1302059899156053	0.9421461513730269	0.6243319532582902	9456	3
cg20025677	6	44217736	-0.13068491737123442	0.15669742483684596	0.4042836268306103	1.3949694122110898	0.49783593396596965	9453	3
cg20025824	7	5389516	-0.07927840811920146	0.25286500790907107	0.7538851150590464	2.4537135451545704	0.29321276514811084	9453	3
cg20025963	17	79894795	0.1272476110234304	0.14534832102515272	0.38132003614531096	0.17364622506540434	0.9168392586648099	9457	3
cg20025970	12	22089560	-0.11445988350308768	0.13133271348484685	0.38346697825183507	0.8748439817652998	0.6456988948641301	9452	3
cg20025977	4	1579814	0.11152467930387838	0.12682744077993124	0.3792159386578822	0.7345722600594599	0.6926114397576524	9457	3
cg20026178	6	2768054	0.0653253734509064	0.12116841225194291	0.5897980258395641	1.7734562714607969	0.41200156309067654	9457	3
cg20026190	17	76395443	-0.3039654746618493	0.23057966076062442	0.18741440422665356	0.07697224310407974	0.962245059115126	9455	3
cg20026346	6	136872552	-0.18237905925681966	0.1135095276187636	0.1081138108310188	1.1000087334587931	0.57694729100229	9446	3
cg20026524	6	166068575	0.01657994522417994	0.1865771560012138	0.9291901950725332	7.653539463664238	0.02177985689814265	9452	3
cg20026576	6	4481538	-0.06561268981101745	0.10047399579115864	0.5137359350828684	0.3725348857630013	0.8300515739095579	9457	3
cg20026582	6	166268781	0.050487671966182125	0.12615970989985215	0.6890176438856842	0.15538829804859877	0.6934383878146891	5560	2
cg20026633	3	49837529	-0.1892006591956224	0.19812347056701438	0.33959621594469913	0.3191921309759352	0.8524880687803571	9459	3
cg20026651	20	3776748	0.7849698499646227	0.8845351830886363	0.37484330506363445	5.042032628329924	0.08037787605055409	9450	3
cg20026664	4	87999314	-0.24850256295699752	0.23148781878193297	0.2830460841441899	1.046554152775489	0.306302033299793	5562	2
cg20026673	7	6389919	-0.19043504822868945	0.20961400409845304	0.3636122859445795	3.487562530525118	0.17485796463564632	9455	3
cg20026737	12	88389682	0.03114481746822699	0.09330732117097812	0.7385399165329224	1.3120863970552064	0.5189004639387552	9453	3
cg20026798	4	184826443	-0.3378480866521078	0.33842992412342515	0.3181432277097899	3.0801649182781303	0.2143634244747456	9455	3
cg20026939	18	44788898	0.176266963211777	0.119019379505452	0.13860822545871782	3.769483201333539	0.15186829702641833	9458	3
cg20027050	11	71791715	-0.3657627641377928	0.7530911607853843	0.6271927013918175	8.089968618066862	0.017509979402140167	9444	3
cg20027133	11	35547514	0.10370608728617581	0.16325997112834081	0.5252845877980029	1.3793481213392165	0.5017395790798721	9429	3
cg20027296	5	170737396	0.03621051788852313	0.1559080404200307	0.8163394835816724	3.4366690205894854	0.1793646292271838	9458	3
cg20027331	6	32173526	-0.003963288618252641	0.13793433190362012	0.9770774129498054	0.8133067764198794	0.6658749504156428	9436	3
cg20027456	8	140989643	-0.3183017880002376	0.3408733319428751	0.35041574131139097	1.245199684095113	0.5365476834833436	9453	3
cg20027578	6	168476697	-0.09167309998412897	0.15345176020483334	0.5502359237313168	0.7667584308204874	0.6815543943453047	9445	3
cg20027684	15	90792300	0.2502450755255677	0.2239612092973525	0.26384085302940447	0.7295494555196665	0.6943530517283619	9457	3
cg20027742	13	113659340	0.3028184689930736	0.24692151855383582	0.22005744977997538	2.399014116097287	0.30134271977462995	9459	3
cg20027784	11	1520631	0.033219648071086134	0.14122255958163013	0.8140309623654572	2.330140830382667	0.3119006987120032	9457	3
cg20028019	17	36622972	-0.6042592356086137	0.37806256773119434	0.10997514856118158	0.32375196668682754	0.5693615269199038	5561	2
cg20028233	4	114681544	0.09960687936357998	0.2553032711947855	0.6964247395250799	4.945563912410573	0.08434987463784722	9457	3
cg20028291	20	49411856	-0.2619367993507964	0.4809077290367016	0.5859793763051587	1.233092516458261	0.5398055708560274	9453	3
cg20028411	14	74417022	0.007719041435090516	0.7280712102868775	0.9915409529727247	0.6202033166026197	0.733372399042361	9434	3
cg20028470	2	27530829	0.08491314128072122	0.10530954602554353	0.42005864535571324	0.27226394934199316	0.8727274469704175	9457	3
cg20028483	10	104949090	-0.07315423558269146	0.11448496656505927	0.5228323535204313	1.440570296562008	0.48661347917783054	9352	3
cg20028826	17	12453058	0.025975485967361878	0.10552431443281178	0.8055611604976654	4.420644179307423	0.10966532076127657	9452	3
cg20028827	13	79169823	-0.10514039461617682	0.14534178752672788	0.4694335562875407	2.327115721772967	0.3123728224228903	9455	3
cg20028974	6	134373639	0.4170719890889593	0.6356451304038706	0.511734258999746	0.3075040250687108	0.8574846400896596	9457	3
cg20029003	12	6862076	-0.35585994645305696	0.44037710398545427	0.4190445088929648	0.6373029269736237	0.7271289361305303	9447	3
cg20029026	9	127631368	0.24870930625235005	0.5150513573022085	0.6291791416479022	1.0927438454475509	0.5790468306526024	9458	3
cg20029081	3	59032217	-0.2165590534937602	0.12793861598159462	0.09051651774510784	3.1032716712757233	0.21190105485566324	9372	3
cg20029123	22	30783486	-0.23525394276335548	0.7802984377463547	0.7630391480129239	0.1919100362719066	0.6613316428151026	5559	2
cg20029140	10	12235293	0.019946828995430637	0.1782711937220137	0.9109103359750486	0.23849269268703177	0.8875891194932588	9457	3
cg20029153	17	27505257	-0.20183726321225434	0.21178115291307884	0.3405665669115985	13.746872554755287	0.0010349146935239582	9452	3
cg20029156	6	31617604	0.49041373841193725	0.22866277567899615	0.03197660179278258	3.4996524160999187	0.17380414658739865	9442	3
cg20029201	11	118781813	-0.010345862029466472	0.12638377799415243	0.9347575021322094	1.1862538318611575	0.5525966570908064	9444	3
cg20029311	14	74100086	-0.07663929429623902	0.32098755757640807	0.8112909516589742	0.5238603900333296	0.7695647412866174	9459	3
cg20029347	11	46366877	-0.021367525679948315	0.16422157135664112	0.896476233187544	0.7386857871356338	0.691188365767311	9447	3
cg20029393	15	43213111	0.4657036910658884	0.7102887304083542	0.5120467327050405	0.927723282615544	0.6288505553887431	9427	3
cg20029449	7	156315498	-0.11910661123203287	0.1728319213294017	0.4907307250109676	0.14066769257686063	0.9320825956432404	9456	3
cg20029652	6	28249545	-0.08021591478113703	0.6247774417543327	0.8978394084548151	0.28998185303855606	0.8650301419094498	9451	3
cg20029725	14	94492683	1.095630337259183	0.5804787953376348	0.05909852086271529	0.6860703402706891	0.7096132539271466	9431	3
cg20029745	18	28621985	0.09809375398620106	0.17572507291951694	0.5766922079700845	0.7849943322672596	0.6753682602532729	9457	3
cg20029881	12	57545877	0.17224120462296807	0.20471044511376482	0.40012980529811054	0.26649512969458633	0.8752483845526261	9449	3
cg20029906	11	66639318	0.20421862287136786	0.2271628253563938	0.36865443595359737	1.3202204715749248	0.5167943621180955	9439	3
cg20029967	4	77912871	-0.2562295761437642	0.17256001655260966	0.13757767423899145	0.4045034164974032	0.8168892842910888	9437	3
cg20030218	22	36428179	0.28071307281431346	0.14839339996364945	0.058533408674979664	0.6041162883808365	0.7392950779260367	9442	3
cg20030243	5	76011643	1.2086826721054156	0.6343378054003918	0.056724938296131996	1.3100633998151339	0.5194255965826646	9453	3
cg20030294	14	101618282	0.0540763422575495	0.05508588318358749	0.32626080957675235	0.09030594232443702	0.9558512529719104	9451	3
cg20030310	1	158119489	-0.09304137635671772	0.11291952289593132	0.40996124841816495	1.67393753041137	0.4330211247554153	9458	3
cg20030545	6	111574732	0.008913879060408296	0.175991619280988	0.9596048564264972	0.635571023424765	0.7277588674287101	9442	3
cg20030671	1	224301701	-0.36114600821221565	0.7690085431571461	0.6386226153019884	1.2905257078170573	0.5245246506301923	9455	3
cg20030711	17	75471308	0.7374363793966584	0.37883415003048393	0.051583398121547386	1.154820957118829	0.5613501142448039	9457	3
cg20030796	17	72356254	0.4498790221637665	0.9135977747881513	0.6224184361209977	2.851388004930274	0.24034160764777143	9383	3
cg20030799	12	5127222	0.20590198487975334	0.17139651815579357	0.22962727690355747	0.9294066239658281	0.6283214929966088	9457	3
cg20030817	6	30699481	0.5414920779182012	0.24714832822804442	0.028454694001691008	0.7712112906641799	0.6800386492246415	9422	3
cg20030820	6	41613165	0.15354737305101562	0.2158488085017161	0.4768578368223167	1.002053414500938	0.3168141512813745	5561	2
cg20031032	14	104979378	-0.02308410147934563	0.08574503579219618	0.7877619794166002	4.446872929337437	0.10823651802401099	9455	3
cg20031349	6	14273354	0.045455310999220094	0.25823250287135957	0.8602745006552454	0.6485512393198797	0.7230509278627477	9456	3
cg20031364	17	36731152	0.020035995181927602	0.08044158187276772	0.8033026886367584	2.729407391785288	0.25545635754313645	9449	3
cg20031397	3	138153832	-0.12385028659096962	0.4578027640254733	0.786751020034758	6.648274645549424	0.03600356481553443	9459	3
cg20031401	11	86748885	-1.2579051547570992	0.6322898682607664	0.04665223979159396	0.5483272427587651	0.7602076788551724	9447	3
cg20031457	14	21150335	0.6281160358721715	0.6572985126275032	0.33927314876709314	0.22043217318054484	0.8956405784660534	9458	3
cg20031479	9	117373517	0.07067219126778802	0.7593564552028363	0.925849115977769	3.1781139950843045	0.20411800478660036	9310	3
cg20031584	3	48697500	-0.17393527732754743	0.273121191187244	0.524227212785001	0.9903753699655256	0.6094565107266756	9459	3
cg20031656	11	125366267	0.036243841828299185	0.4412872150507073	0.9345416741698074	0.050867813175009616	0.9748868104325679	9457	3
cg20031659	6	114178324	-0.4861196875743553	0.3741619700892273	0.19386754773733167	2.073982945958691	0.3545196611260493	9396	3
cg20031717	10	96523248	-0.07699892211924356	0.11013937037914295	0.4844867681295374	1.1158151126609175	0.5724055379792644	9453	3
cg20031845	7	50306663	-0.440028939216281	0.573618850443827	0.4430159273187636	1.1529374654715587	0.5618790123752045	9456	3
cg20031900	4	2733908	0.0021843887017782278	0.22136672674724475	0.9921268125471558	0.20576932366656686	0.9022310291534633	9459	3
cg20032056	11	129973438	0.22722790877280138	0.17774510604160682	0.20111126883176692	3.9936879168733315	0.13576308173532037	9455	3
cg20032179	7	43946391	-0.012883717062549111	1.0224699214010022	0.9899464554460229	2.3311796154093147	0.12680575222018473	5556	2
cg20032370	17	80251467	0.16269962644964342	0.18684414676381128	0.38387580645513636	0.7181670767451851	0.6983160127315919	9455	3
cg20032495	10	112632562	-0.24346376158330674	0.2832282254083676	0.39000805832324187	4.978846186548389	0.08295781169228415	9290	3
cg20032693	7	5267248	0.16714744749849975	0.4107434972433805	0.684052970743507	1.4705223553893831	0.47938023919754513	9303	3
cg20032723	11	126174041	-0.5136512315812728	0.6458514307765901	0.4264339812263812	0.7261489751647979	0.6955346228769621	9457	3
cg20032789	10	30336565	-0.2937119860148906	0.5150980381944519	0.5685379949152449	1.82670453409286	0.17651728590347676	4926	2
cg20032809	4	106816383	-0.41008353311398743	0.5530221685114546	0.45837104794533723	2.2285006157333482	0.3281612065780815	9456	3
cg20032934	3	142297929	0.2003805661269993	0.37543880025854715	0.5935327454135633	1.172267619781954	0.5564745676271543	9410	3
cg20033070	14	24685656	0.14625883264868103	0.24086999937969722	0.5437111150118199	0.6204658570758761	0.7332761353924164	9452	3
cg20033071	12	32112939	-0.15616631455342928	0.36993047431997844	0.6729152091547077	1.081796394937082	0.5822250643671563	9450	3
cg20033079	15	55666362	-0.05527571266238899	0.19357073800623392	0.7752165178557093	2.2764891172084742	0.3203809384278941	9442	3
cg20033082	22	18111902	0.637186091530019	0.3892769469527057	0.1016628242912057	1.5559125251663926	0.45934383082460817	9337	3
cg20033210	7	102937788	-1.3408585007485558	0.7869804380261889	0.08841816580004015	0.17838891172065272	0.9146676937868209	9453	3
cg20033256	12	123756791	0.3664620402893927	0.5107811254944451	0.47309391512482074	1.6338554027882992	0.4417868728157782	9456	3
cg20033401	7	73151051	0.004112755034687875	0.6217020882582602	0.9947217809425665	0.5653841506617757	0.7537518509182	9409	3
cg20033437	10	133837011	0.07820781009427244	0.12164977904085958	0.5202934321127048	0.9326495919590192	0.33417537540599734	5562	2
cg20033557	15	63414489	-0.6062859977829208	0.6357343618092373	0.3402465615593305	5.782316578603912	0.055511876546053066	9326	3
cg20033598	7	112579757	0.027410456321482403	0.6268320341469369	0.9651207808923995	1.7620107363800503	0.4143661116902444	9441	3
cg20033619	15	39523161	-0.2933729125080347	0.24105674681634148	0.22359340169535913	0.5281014998042509	0.767934566063695	9456	3
cg20033652	14	51290662	0.02924171046170721	0.16012920170076156	0.8551015042301905	1.0253793752051639	0.5988826034708306	9457	3
cg20033731	12	2161371	0.27177627970174634	0.29309407920901814	0.353788256293164	1.9645437235514236	0.37445941173594155	9457	3
cg20033771	10	94818704	-0.07277170051898316	0.1682780566780962	0.6654150113078412	0.5634758676294471	0.7544713800637742	9450	3
cg20033940	14	101013174	0.10247270465354294	0.22061408414307304	0.6422977980673823	1.5407755863658261	0.46283354981001257	9456	3
cg20033981	13	41590153	0.25775814110837386	0.12829099473041708	0.04451933680106257	2.8026974970454095	0.24626459084503388	9404	3
cg20034091	18	31158527	0.22477690427473418	0.3899269798745398	0.564304996824982	0.23104203026500447	0.8909018496199335	9401	3
cg20034100	6	125304496	-0.033895746888157344	0.16162558391073664	0.8338880044807695	1.1064729837120695	0.5750855355004204	9454	3
cg20034126	15	25801120	0.24029230673368285	0.1728634386934561	0.16450757551459852	0.793131501536147	0.6726260495678822	9451	3
cg20034190	17	46570162	0.8459336646170044	0.6698031300208614	0.20660403629003468	0.18327438681133962	0.9124361273449015	9456	3
cg20034202	2	232260136	-0.09278737650040352	0.1939988243068315	0.6324449910161558	2.4085861500375136	0.29990393417650885	9456	3
cg20034209	17	66287369	-0.3795952456630817	0.3499159554580347	0.27800212135762925	1.4186362589051167	0.4919795494793731	9432	3
cg20034215	18	77724692	0.6177580127684156	0.9049819229825304	0.4948475149456619	1.5847824832819861	0.4527608392262661	9450	3
cg20034372	15	37179610	-0.05914797663127479	0.17058257295665163	0.7287858846288375	3.31155563041266	0.19094347918875576	9456	3
cg20034617	9	140172277	-0.26396588383995806	0.3318091162181534	0.4263021521284729	0.5865628833947267	0.7458122085028953	9449	3
cg20034785	20	44440976	-0.10101432444300254	0.4166618695892982	0.8084414358867722	1.1366619659724486	0.5664700983857054	9394	3
cg20034792	6	29521781	0.017998481996375618	0.12034931730510608	0.8811180747384143	4.844683311138968	0.08871363726264375	9414	3
cg20034983	14	73525089	-0.24120934563018623	0.45283542445235264	0.5942658587490164	3.718427804357499	0.15579505239509808	9401	3
cg20035032	17	1820533	-0.012963315345853316	0.13360411854996407	0.9227043075762795	0.8890699835756071	0.6411223338775507	9454	3
cg20035127	8	80819477	0.10600216508806702	0.16735236770538353	0.5264678797047022	2.0737894670811383	0.3545539588180448	9449	3
cg20035206	7	44199106	0.3539948815355013	0.26261995037695685	0.17767897279327496	3.40808040923879	0.18194693422374586	9456	3
cg20035222	19	39109614	-0.22870785949676486	0.3037993055230152	0.4515547902660243	3.838583377330421	0.14671084228878986	9405	3
cg20035319	17	76102438	0.08322454773255818	0.20640328334838068	0.6867913208642393	0.07714852181450324	0.7811994949498515	5469	2
cg20035362	3	10161366	0.14796057490926684	0.1289522084152816	0.251213743225059	1.1447589409684238	0.5641813873095411	9451	3
cg20035679	12	3563432	0.04147195735303663	0.06487825754377878	0.5226750351448715	0.9544506294236031	0.6205027051536272	9459	3
cg20035724	10	856514	0.012119348572398067	0.24592208202308138	0.9606951585565624	0.043029504416014386	0.978715039154812	9451	3
cg20035980	17	19880241	-0.1255405734875305	0.21856165054161197	0.5657009868855877	0.6879769368665472	0.7089371031578846	9446	3
cg20036207	19	10397031	0.026539666083377086	0.057243551130420955	0.6429148788698035	0.9609512529212016	0.6184891520312757	9458	3
cg20036302	15	89090510	0.37508502988838655	0.18614055321636674	0.04389799873081304	3.9575069223218797	0.1382414532923351	9455	3
cg20036377	8	25230064	0.06308202870759086	0.15303134892352407	0.680180832156037	2.7930453759239158	0.24745595115059538	9438	3
cg20036641	13	112691710	0.18265821639216454	0.15666001466604923	0.2436334426759566	1.3192479150229115	0.5170457291017546	9453	3
cg20036706	10	131711529	-0.2844584703888518	0.22162707731662903	0.19931677529106104	4.714122837247305	0.09469809277696865	9438	3
cg20036732	14	100626440	0.10242399872808373	0.25444148345350653	0.6872834062261493	0.4880793050690696	0.7834565676083272	9455	3
cg20036770	14	90723451	-0.12302976920097723	0.5154362866904634	0.8113455473413201	2.3762883660411274	0.3047863672559242	9459	3
cg20036869	10	48355053	-0.579033087331538	0.9218531191295838	0.5299262515795873	1.7186921073145618	0.4234388981153323	9434	3
cg20036889	19	49927309	-0.6280265725570452	0.6801726748960627	0.355833162437382	0.07753604868723532	0.9619738377776018	9459	3
cg20036915	6	110012874	0.46934610446628916	0.30422118377486707	0.12288436587138586	0.6657404099261577	0.7168632334073993	9448	3
cg20037088	7	999994	-0.12176542804583793	0.1733762856798624	0.4824803602340988	1.4258872480759737	0.49019910972414604	9452	3
cg20037470	17	30185765	0.08479484465771822	0.5031424031615198	0.8661659452130503	1.4764306141890728	0.47796617762801696	9452	3
cg20037575	15	96886839	-0.03760039068177901	0.20596611321869387	0.8551462550853568	5.056828901360024	0.07978542377434462	9445	3
cg20037773	12	45609616	-0.607052933011739	0.535367868784171	0.25683704048252437	0.1904906764603571	0.9091498578876424	9452	3
cg20037968	7	3041098	-0.008412972145596338	0.23181775520359568	0.9710500716728923	3.348761299930054	0.18742422474207834	9457	3
cg20037999	6	33256950	1.2132744936735873	0.6721760551534709	0.0710754469940808	1.9591124361365049	0.3754776920986566	9457	3
cg20038070	4	4482826	-0.11332060194197835	0.17539977398605752	0.518233764644479	1.0637831834912341	0.5874926217620269	9455	3
cg20038116	10	131697711	0.02125870650455269	0.06503428484368089	0.7437551655422793	1.5738498868097826	0.4552425416864729	9455	3
cg20038187	10	133584057	-0.03605508111665448	0.09972601212258125	0.7176947690776905	1.6113597129968302	0.4467840742268171	9458	3
cg20038204	18	42530828	0.4622967295616737	0.26056467405192185	0.07602824354497252	6.243725086710142	0.044075000323648555	9448	3
cg20038219	7	73241729	0.3089212741833317	0.13069898521861276	0.01809791074005816	1.3094967631409282	0.5195727802278652	9398	3
cg20038225	14	58064661	0.21977195302093866	0.16292593544279332	0.17736680362270313	1.0711536645370336	0.5853315546172989	9459	3
cg20038252	3	126854933	-0.08389055892036194	0.11131195481722772	0.45105777128235547	0.28919723455263124	0.8653695678051667	9370	3
cg20038346	19	19641678	-0.07755840641522876	0.2520494608200726	0.758302204202139	2.6977193400300066	0.25953604870436814	9455	3
cg20038366	8	1885997	-0.0346790349482991	0.19914357476724814	0.8617547559007452	0.19830005231028305	0.9056068331201657	9450	3
cg20038368	3	180328345	-0.16936	0.619105	0.7844257115970826	0	NA	1088	1
cg20038477	3	128754632	0.02941694715255331	0.1542483620667097	0.8487515742661471	0.9775032564733298	0.6133916572434026	9457	3
cg20038493	14	24809226	0.7724559202093314	0.6858249248423379	0.26003158154297906	2.6370463608897956	0.2675301040576213	9459	3
cg20038591	10	119306659	0.0016518631524245777	0.15564487641397992	0.9915321892098894	0.3146547013048973	0.854424316675765	9453	3
cg20038602	15	37071175	0.22959727747470732	0.12929788802343833	0.07577852858137295	1.0787086811698128	0.5831246307628142	9421	3
cg20038647	10	103327994	-0.293751701006664	0.24435469868285625	0.2293043076032364	1.5087486424309793	0.4703047824183137	9459	3
cg20038789	3	148803510	-0.021731402805194713	0.14643921693194248	0.8820280538408444	0.4819433206136874	0.7858638972144796	9446	3
cg20038794	12	22697644	-0.28236998002774194	0.6089892396977692	0.6428842654670508	0.7881904430829819	0.6742898462648331	9354	3
cg20038996	4	41883107	-0.08081509486475792	0.2373876319331989	0.7335288494146732	6.447489607274647	0.03980571421973159	9457	3
cg20039048	11	8305302	-0.11355743040339658	0.42330610561127574	0.7884967669769527	0.4121645810256656	0.8137661082971659	9452	3
cg20039163	8	118994563	-0.02282387741100406	0.22203426145357236	0.9181261544295825	0.23163173777265295	0.8906392025884184	9445	3
cg20039257	8	102799686	-0.045889633469127465	0.14179658509363782	0.7462181478242149	0.21952848641510042	0.8960453591765867	9426	3
cg20039387	4	129730778	-0.02807517568824357	1.0609961703381787	0.9788895228979236	1.1435615588796317	0.28490100816749664	5562	2
cg20039407	15	78933237	-0.5840799365937474	0.41847059236404716	0.16279007451797653	0.06833242292215987	0.9664108627261159	9447	3
cg20039443	20	50108912	0.0572484357215112	0.2636767744667379	0.8281179772152176	0.7888876923896029	0.37443667491842303	5561	2
cg20039512	6	168454303	0.09352051503024683	0.08920204026556869	0.2944486950283468	0.2381419618853458	0.6255513202060057	5341	2
cg20039571	19	30307469	0.23822574460369786	0.15166781708863333	0.11625065717338769	0.403023109240036	0.8174941316714687	9444	3
cg20039713	3	180630700	-0.3641661673530591	0.39081329689236316	0.3514315129131425	1.594976315200347	0.45045902633569535	9403	3
cg20039814	8	95962383	-0.042597173202227015	0.06495907085707682	0.5119823917630415	0.4098488899570322	0.8147088694321983	9458	3
cg20039944	12	120884114	1.1400314563441143	0.7162684846957749	0.1114687917638823	0.5701920676367925	0.7519420389866645	9435	3
cg20039983	14	23516460	-0.017496769318877094	0.14554572910765562	0.904312892844456	1.100622266518333	0.576770330028209	9458	3
cg20040041	10	127812674	0.14976966815597126	0.21400336341744589	0.4840226950163084	3.4718445130094793	0.17623758905034945	9454	3
cg20040285	14	65569869	-0.2755830735113786	0.516925222168531	0.593950650418994	6.328361478283025	0.04224874037885916	9369	3
cg20040306	12	10163345	0.02677655029762166	0.16175138471073724	0.8685178686684785	1.3237001901267478	0.5158959943967536	9456	3
cg20040320	11	23191996	0.07040262881705966	0.0643660497389431	0.2740492223050547	5.705418954880732	0.05768780512607197	9451	3
cg20040364	4	129162777	-0.2101610342628102	0.11901392195753206	0.077420594244672	0.1353193912580078	0.9345784606031394	9455	3
cg20040626	14	34266747	0.2018759512074941	0.10439154066551144	0.05313349320960827	5.105369544613028	0.07787231566137387	9174	3
cg20040691	7	95115246	-0.2506222330746948	0.13602055587021358	0.0653973635108499	1.0599381172168838	0.5886231822169542	9369	3
cg20040743	8	91803792	0.3213090786045564	0.30491114844195205	0.29198393967734965	2.0719142351683857	0.3548865501643399	9459	3
cg20040747	15	74715105	-0.11423324498530668	0.21455246809213663	0.5944311990490757	2.077509235683609	0.35389514232723573	9456	3
cg20040765	8	67358546	0.3010313703338098	0.5175277966145566	0.560787710865362	2.5595716876788726	0.2780968502302009	9456	3
cg20040772	7	100026353	-0.19540929921386657	0.5752245733446907	0.7340752452624882	1.2689362271816131	0.5302174287750557	9407	3
cg20040863	13	28703971	0.23458852561543728	0.19746315501722886	0.23482882586640588	1.3020974581395126	0.5214985791603508	9458	3
cg20040872	4	110951509	0.05430743101228783	0.19006162210009006	0.775080396741127	4.650511824846827	0.09775842325491603	9451	3
cg20040972	20	41897799	-0.08792106250695653	0.3116642434182226	0.777865407688027	1.343280080740846	0.5108700428645957	9456	3
cg20041088	1	91192803	-0.1757573511434481	0.1693845396410748	0.2994454490758361	1.017471590909523	0.6012552081146335	9458	3
cg20041105	8	143859282	-0.04427489551177835	0.27552615217164284	0.8723358560736824	1.5270480336260086	0.46602126315335923	9450	3
cg20041152	15	88795689	0.23591801301551824	0.1891081378202277	0.21220334767884852	2.1430133277233936	0.3424921080066462	9421	3
cg20041257	19	10828819	-0.12252094905622159	0.5202856158372731	0.8138300961040492	1.385577902566745	0.5001791467241713	9431	3
cg20041366	12	62586267	0.41213963354373734	0.3805445115834602	0.27879684383678793	3.412151963643762	0.18157690757669168	9407	3
cg20041381	1	186344125	-0.021307508080170214	0.6725282482720832	0.9747250945049043	1.452221528337218	0.48378689724670554	9457	3
cg20041446	20	25058485	-0.2550560796900763	0.3825098143231041	0.5049023386474178	0.04027359237037098	0.8409465977299518	5526	2
cg20041612	7	55146373	-0.17451440417747585	0.17197859259103945	0.3102274327477608	1.794398866989032	0.4077098809993016	9446	3
cg20041624	15	40559580	0.005238723785974872	0.2391267904126274	0.9825215631915974	2.198819759959648	0.33306757555989597	9456	3
cg20041683	12	10766282	-1.3869348868054685	0.889509030454702	0.11894575075723543	3.674837953105773	0.055239623150440474	5534	2
cg20041799	14	96510362	-0.4479627926387098	0.27621461085774596	0.10484777837698107	1.1685603105027038	0.557507035915453	9459	3
cg20041802	15	61521674	0.2206019569874045	0.4871071151851678	0.6506338424177078	4.516639900507497	0.10452594611083091	9456	3
cg20041873	7	94286669	-0.10605657191866415	0.17273886138742664	0.5392347951658043	0.12522096356009335	0.9393092805192289	9453	3
cg20042013	9	139836443	-0.072397344989267	0.15205793175514987	0.6339911262017961	1.7410661917580699	0.4187282674238177	9415	3
cg20042228	9	139439761	0.813652273672626	0.6543372216911133	0.21369268073913195	2.3810680580282035	0.3040588444572377	9458	3
cg20042248	11	3829760	-0.05909770015010612	0.8786983642355577	0.9463779380011145	0.46818853123757065	0.7912872212002382	9420	3
cg20042281	6	31515282	0.5055007252553853	0.4336761339254454	0.2437689107028502	0.007019547113462879	0.9332291731868181	5560	2
cg20042291	3	42700585	-0.2562343920457036	0.13038785285270227	0.04939448040389734	3.144853480032976	0.2075409228885407	9456	3
cg20042338	19	17444421	0.25706250037677925	0.47552560972484775	0.5887929506724296	1.1940424127357223	0.550448869981179	9446	3
cg20042612	14	23027728	0.24384321668682696	0.15622152313882737	0.11855181682064818	0.27853287167563434	0.8699961994095521	9357	3
cg20042639	20	21083097	0.45217024153468577	0.4112155647296109	0.27150897907805854	2.8055589972875357	0.24591249968916296	9446	3
cg20042662	8	143535580	0.02293375887823723	0.19721990938695355	0.9074265055973421	0.7664959104516149	0.6816438611723975	9438	3
cg20042798	3	13036713	-0.5428776465923607	0.34533748213194987	0.11594576663523501	0.7083562880186437	0.7017499436711074	9448	3
cg20042908	11	133852938	-0.9594357759239044	0.45465560876796063	0.034837059323099925	0.0193989524828158	0.8892287968363995	5514	2
cg20043105	14	29247458	-0.05186520197066392	0.258536082678423	0.8410026960188924	0.2645922823482427	0.876081512851742	9459	3
cg20043202	10	124765622	-0.061252121791346884	0.16237397046743	0.7060036535873644	0.09183083459234806	0.7618624049024365	5400	2
cg20043244	2	242954018	0.05594875396864238	0.08315905099074859	0.5010795535078207	0.3059747810833381	0.8581405424305846	9434	3
cg20043258	14	103468582	0.01675790692370828	0.21299427079474811	0.9372889549828747	0.007745816702542204	0.9961345816857488	9450	3
cg20043291	15	39872919	0.5921521873497144	0.6219888483965089	0.34108165010135727	0.41135491388272294	0.8140956148302831	9437	3
cg20043466	20	21106097	0.518269762193107	0.34612542574320554	0.13430307069897782	0.6844420499360064	0.7101912173696603	9458	3
cg20043467	12	38531077	0.3050260024324877	0.2785257764502765	0.27345328820686454	0.2682841480998104	0.6044851094212841	5559	2
cg20043649	2	47537239	-0.12541510599261307	0.11643715133103663	0.2814330982918048	0.6881063711644859	0.7088912242543615	9416	3
cg20043679	2	84517321	-0.23685755638888867	0.1574894878621141	0.1325922121234732	0.8722517162826735	0.6465363489513835	9455	3
cg20043699	12	91445017	-0.10114552825878846	0.1414865678104991	0.474684896803522	1.684952028100619	0.4306429243479879	9447	3
cg20043883	6	149289357	-0.12769678232633322	0.25036644563091837	0.6100237734016497	0.5991843101522523	0.7411204212538319	9452	3
cg20043969	13	45491859	0.7515416252132245	0.7743323771908188	0.3317638344645398	8.586824496794847	0.01365824038354113	9448	3
cg20044021	6	169301321	0.05171395979678248	0.17990743073599644	0.7737696161213035	0.33511633206779534	0.8457274232481781	9441	3
cg20044118	13	55419681	-0.06218746500560516	0.06738676224898185	0.35608853995715734	3.3018709864769478	0.19187033123959918	9448	3
cg20044189	5	141704548	0.3657121811211447	0.827106702807577	0.6583745825711321	1.268092268980801	0.5304412166622549	9432	3
cg20044211	6	32185995	0.2940930901847004	0.19160195798161317	0.12480423297923533	1.8358886175775435	0.3993391157961734	9419	3
cg20044305	8	9414296	-0.21684645011805875	0.24838669637814703	0.38265240381265353	1.901975834723915	0.3863591439466061	9413	3
cg20044376	12	4967126	0.2120883406731573	0.49380929112291655	0.6675634455601726	1.108150528757229	0.5746033717962113	9456	3
cg20044410	4	10463350	-0.11915081203764129	0.2671511865699448	0.6555935069183261	0.7039364965380333	0.7033024526920975	9452	3
cg20044443	15	68345880	-0.07436388323137284	0.11653842962029225	0.5234046137346757	1.1385579981859897	0.565933330081132	9456	3
cg20044752	6	169238418	0.11826561838645526	0.10440999025942649	0.25733855811009787	1.0477347181352845	0.5922257637754884	9355	3
cg20044860	11	91958799	0.3894595524599559	0.3240440554199192	0.22941303400334795	0.8283323723716861	0.6608911111661895	9429	3
cg20044918	10	134908622	-0.3277183662191381	0.27137327495656477	0.22718981548657546	1.7372015351647483	0.41953817015054334	9444	3
cg20044923	8	117698655	0.13255586251550136	0.20332714264580168	0.5144437974641769	1.3153142800710993	0.5180636643959117	9458	3
cg20045040	22	22052942	0.0865826653281672	0.14905635543576443	0.5613267155333264	5.4978196074337875	0.0639975931272158	9449	3
cg20045045	4	144434571	0.6313859274954443	0.9442052091561642	0.5036896352385827	4.176454984232547	0.12390656665480103	9428	3
cg20045155	14	54348098	0.11853686958297682	0.06880767159876348	0.08493781088718308	1.2678883723711056	0.5304952970017676	9419	3
cg20045394	17	36184576	-0.4336936058001152	0.27160713572160267	0.11031741266855173	0.5732934824282889	0.7507769005335254	9456	3
cg20045492	10	46992909	0.15153496999636273	0.3672100982615433	0.6798516426200223	0.7833805118607663	0.6759134417200836	9439	3
cg20045696	14	77926864	-0.024786354300022333	0.17259189990522317	0.8858064690702344	0.17393203745281874	0.9167082460175952	9456	3
cg20045841	6	168857165	0.06385776474522568	0.15914725032750296	0.6882363930493389	6.422216536604513	0.04031191209178128	9458	3
cg20045888	4	151000084	0.12309588780378615	0.32598010553694	0.7057145453201044	1.9445162944572614	0.3782279785799767	9432	3
cg20045910	17	42402390	0.500274296006112	0.8920047989467277	0.5749048388858335	0.6121728675617296	0.7363229735270209	9439	3
cg20046119	8	145981207	0.4903537485098628	0.32222494680003455	0.12806556094471788	5.980127189663819	0.05028423880419292	9245	3
cg20046126	20	34318278	-0.1129428916726576	0.1582210233811109	0.4753323903514295	6.0112971155530674	0.049506636000505866	9436	3
cg20046236	7	54761762	0.2145970804189555	0.10397810964078982	0.03903024517424782	2.3851634310129137	0.30343686429608	9285	3
cg20046330	8	80523364	0.21319691034409446	0.1540245834644428	0.1663050104675334	4.055295257891692	0.13164483469430488	9457	3
cg20046343	6	41528785	0.6075946116390524	0.5696362581932256	0.286136180641625	0.243067935222824	0.8855609724469883	9417	3
cg20046388	12	105501795	0.7874783293748686	0.8568811891603766	0.35809281524523584	2.8945084673146697	0.23521524834570215	9441	3
cg20046608	17	59477172	0.2886883590031291	0.1893942069992415	0.12744068329478836	6.016964725358941	0.04936654244533267	9359	3
cg20046875	15	72766637	1.1281132963450633	0.6151846664148511	0.06668666765915465	1.8973232240754292	0.38725897952057947	9454	3
cg20046964	17	45401156	-0.14605554950099703	0.4603714612391296	0.7510494579080015	0.2717025998776835	0.8729724338920511	9454	3
cg20047055	12	10608067	-0.010949073545545907	0.16955501773030035	0.9485121166041309	4.3551860192283	0.11331394823965106	9453	3
cg20047076	6	151663418	-0.018089941493280318	0.35661991465546306	0.959543769596979	0.7001076465927564	0.7046501621035102	9450	3
cg20047230	16	19535092	0.6715740941787762	0.3375098304405299	0.04661394003579722	1.1491690385113027	0.562938710419676	9448	3
cg20047235	7	150755417	0.08168363358385923	0.4073258464618848	0.8410611415992827	2.9346965733948744	0.23053599073950445	9454	3
cg20047329	11	788688	0.09910141704883166	0.13958728089745986	0.47772880317565947	0.4467821067517565	0.799802022851552	9454	3
cg20047349	17	54305680	0.017837019465953143	0.037007263126441946	0.6298151863733242	1.1103736968702216	0.5739650067132691	9457	3
cg20047447	15	44084326	-0.4094947043316063	0.6649737596416623	0.5380226927093559	1.2955824592237928	0.5232001303957143	9396	3
cg20047489	8	65292217	-0.08036011414426894	0.07027733666708032	0.25284298402162636	0.25643315096271346	0.8796628451087773	9454	3
cg20047561	10	16561393	0.06369305950287506	0.07456730912334483	0.3930115379280671	0.9390976498658711	0.6252843173449764	9457	3
cg20047677	12	113865876	-0.26658913316316407	0.23662389004538814	0.2598961612061174	0.6720865783317262	0.7145921710474751	9457	3
cg20047732	3	180319890	-0.10576642075166798	0.6929899333498195	0.8786953378522625	6.3579293560266645	0.04162873195960126	9458	3
cg20047825	8	145981074	-0.520123762052085	0.6180715610239967	0.400052896615783	3.2976428024767204	0.1922763918454344	9430	3
cg20048037	8	120605539	-0.009605688388937416	0.13840757407732138	0.9446700629416827	2.098157341449698	0.35026030557143	9456	3
cg20048045	10	73770523	0.1581346550893455	0.24101654748465862	0.51174991218422194	1.6469948524275684	0.43889396783240364	9452	3
cg20048050	7	75911126	-0.4491555977657014	0.5311721164204352	0.3977796487533982	0.058386391804896964	0.9712288089138245	9450	3
cg20048109	7	78158112	0.002195601620359046	0.09051249529159683	0.980647259359748	0.30907777623826993	0.856810171758182	9190	3
cg20048125	8	681231	0.1395617831906483	0.6618609825346925	0.8329944232821813	0.5084585991917467	0.7755139566204658	9455	3
cg20048245	13	113972707	0.10809105553713527	0.16584972080938878	0.5145682971093688	3.6521645145048667	0.16104325954670806	9450	3
cg20048260	13	110802968	-0.10552660976131767	0.0633713250111457	0.09587072295610169	0.9396290462842152	0.6251182024908214	9456	3
cg20048434	10	116163160	0.19143952270681208	0.2917715190315858	0.5117416389355627	0.7127195721606076	0.7002206452681188	9448	3
cg20048529	7	98740022	-0.07429117797632195	0.32776212116869874	0.8206866724181516	0.33857428091730424	0.8442664455235771	9449	3
cg20048599	12	6992923	0.013470347114505246	0.2254675565120432	0.9523594799686795	4.205213742349275	0.12213761585199742	9457	3
cg20048655	2	7975491	-0.0625987280438783	0.17222078916518305	0.716246716503203	0.2953684103654035	0.8627035092265087	9453	3
cg20048870	12	57399932	0.1450253828057832	0.6925154803563118	0.8341217440008446	0.7565272016295536	0.6850498971522474	9422	3
cg20049005	11	2025906	0.0426343907876334	0.09953316708919406	0.6684010118716172	0.08590564101762493	0.769448284115215	5554	2
cg20049273	8	125293010	-0.060618065162321724	0.20311697234182183	0.7653679800139511	0.06083477237529856	0.9700405675064344	9451	3
cg20049294	12	120875556	-0.26115114440201437	0.3905340146787291	0.503685154090171	0.4821237318822108	0.7857930110604012	9457	3
cg20049422	15	26044289	-0.2885720866779278	0.17611752567090622	0.10131326719171803	1.6528759407059122	0.4376052764031789	9455	3
cg20049427	8	49649640	0.11567042599555663	0.2547010255738896	0.6497266456186641	2.28489717044095	0.31903687565281	9458	3
cg20049702	6	30160141	-0.07527522307031882	0.1719652348899431	0.6615783062211693	2.6262091772933673	0.26898367508272086	9454	3
cg20049727	4	1981032	0.005025638333839653	0.1938073681630685	0.9793122938018733	2.4827841507075123	0.28898165356647226	9341	3
cg20049927	15	45777254	-0.09337058046268165	0.12103192763886358	0.44043780093392093	1.5418353320163276	0.46258837185165896	9357	3
cg20050012	17	26971809	0.5963023403334694	0.4128345483032855	0.14862368597583148	7.155506163908531	0.02793840308461934	9417	3
cg20050093	10	120102302	0.008024839426818205	0.17793706114353974	0.9640281480638772	0.12912978611265524	0.9374752766521683	9455	3
cg20050108	7	114053894	-0.045378151013535525	0.193553975840576	0.8146379662739158	0.05902579318325425	0.9709183560229104	9456	3
cg20050113	2	103236861	0.003982977768438372	0.07245455722288845	0.95616070650361	1.1773320722624177	0.5550672307247105	9459	3
cg20050194	10	116046732	0.36368277718126896	0.23053382453565296	0.11466489600811042	1.2487766086587158	0.5355889457777094	9459	3
cg20050237	14	77391448	-0.009896534636856316	0.5008290547468242	0.9842345840953026	3.470725708259787	0.0624639009382086	5561	2
cg20050420	14	95783728	-0.07868682580383862	0.131557099604057	0.5497604068698655	0.5941166124161963	0.7430006895461359	9432	3
cg20050826	12	52995295	-0.02869897761533263	0.21758104251215812	0.8950632500946963	0.03795716201399766	0.8455291838372009	5562	2
cg20050828	12	131303094	0.00469278838557565	0.07634158487939799	0.9509841633854758	0.5785056131164354	0.7488228741380594	9458	3
cg20050877	8	17487895	0.04468317483640189	0.16950512760268105	0.7920807787979617	0.33212332184507354	0.8469940061473995	9450	3
cg20051033	3	9746059	-0.09209199856549254	0.341068113171107	0.7871521152619227	4.520476662378241	0.10432561774305807	9458	3
cg20051118	14	20528812	-0.036581320446068995	0.05826743600382182	0.5301234507245167	3.5305935395520134	0.17113599095832183	9451	3
cg20051177	22	42612320	0.1093484649168847	0.17508687658259345	0.5322741081627671	3.075797645118957	0.21483202773316012	9448	3
cg20051292	8	101118512	0.10796581012521435	0.24155180254222958	0.6548985114541286	1.6834510900698714	0.43096622981959654	9455	3
cg20051314	11	62456939	-0.019138504262807596	0.15259233559375626	0.9001891175709925	3.198251623691617	0.20207309070670065	9444	3
cg20051324	6	31732267	-0.08133582406974815	0.21796131568182678	0.7090246545542875	4.743115815403737	0.09333520531815827	9437	3
cg20051444	11	67188673	0.66273023943613	1.0007291362240307	0.5078126996652079	0.04003367915800602	0.9801821673127349	9448	3
cg20051477	6	32940105	0.33703970849272463	0.7841945375450894	0.6673477229742644	0.017093407667385027	0.991489715410831	9457	3
cg20051530	11	65816935	-0.08843794405106023	0.06770008451131149	0.19144391089192583	3.003930713821494	0.2226920603983897	9422	3
cg20051715	11	65639798	-0.03102066541662925	0.1635943611737407	0.8496073801442039	0.3455664314035495	0.8413199800384092	9419	3
cg20051772	12	56325015	-0.12407258352762489	0.15050140750474086	0.4097152466952535	0.2843999254364981	0.8674477819258567	9458	3
cg20051795	14	90421130	-0.020955650230963446	0.46103381372195096	0.963745752125798	0.7854969172090104	0.6751985666166628	9296	3
cg20051808	2	169309725	0.07742894278012387	0.19304531679757986	0.688352350256193	2.575356069357558	0.27591069494108755	9458	3
cg20051875	12	68201286	0.05284597114579477	0.11580568940495946	0.6481504534707256	2.461066882008404	0.2921366984145931	9453	3
cg20051949	11	126619800	0.09587313557696195	0.1864975358190728	0.6072017489464911	0.6068611460767295	0.7382811439692027	9456	3
cg20051966	14	90798288	0.7435787008042387	1.1660307410618487	0.523668484563008	4.009898331553952	0.04523387835761527	5561	2
cg20052010	2	56108750	-0.2730716156972496	0.23341543510669624	0.24204311378336033	5.395421703582183	0.0673595323384532	9458	3
cg20052079	6	15504923	0.02985375972116896	0.11780604265291036	0.7999479217604928	3.557192233936946	0.16887506176322253	9448	3
cg20052214	7	2699759	0.4115385266710143	0.46553416987499674	0.37668888380744475	0.6863330077107147	0.4074144683587108	5558	2
cg20052227	8	59465519	-0.8133496644561748	0.51078675704829	0.11130679996122732	0.957655612089792	0.6195091512398434	9429	3
cg20052411	11	66611241	0.5080919116552476	0.6412669740861269	0.42817114691577535	0.17764191940595891	0.915009382461431	9457	3
cg20052509	2	242758129	-0.046609157250491876	0.3214864477392405	0.8847265347795805	1.5483352927129423	0.4610874091046451	9456	3
cg20052718	7	19156902	-0.06863238926429283	0.2573228110600234	0.7896870007899466	4.345612137054789	0.11385767579177772	9455	3
cg20052751	3	157155332	-0.45720863573415693	0.3513731220595926	0.19318812633344332	0.7648983061442493	0.6821885772879852	9443	3
cg20052760	6	10510789	0.044420576905748806	0.1667551812609921	0.7899450347535064	2.8816629044287394	0.23673084644542147	9444	3
cg20052865	14	101416128	-0.044170795221395845	0.09035152312806996	0.6249286729740562	0.6877182423275205	0.7090288081672033	9238	3
cg20052933	14	69995178	-0.06019498249708972	0.21773417125510042	0.7821940956868061	0.5341035127950007	0.7656334440110278	9433	3
cg20053110	6	37617864	-0.019521825248643664	0.023617069096507137	0.4084648752946935	0.5213921729847237	0.7705150539677201	9419	3
cg20053158	12	103351206	-0.7810549744662313	0.3249858124833552	0.016245586309595668	1.1830412880390098	0.5534849908410201	9451	3
cg20053329	13	42535228	0.4821875269758906	0.8110038151595192	0.5521400164694361	1.1137754802695778	0.5729895841766537	9438	3
cg20053381	2	220363572	-0.5299158586988828	0.5930348182021683	0.37155404680863613	6.611078055297623	0.036679435277052114	9446	3
cg20053454	2	162930454	0.006231240736380429	0.49166005502629295	0.9898879772126957	1.7796725547248984	0.4107229918994465	9458	3
cg20053465	10	130339927	0.04715413536542278	0.08976032316682048	0.5993511359814536	3.1443469153505346	0.20759349599702798	9455	3
cg20053493	11	47776175	-0.12318282595608944	0.23322905957816076	0.5973866057607342	2.5952954593368367	0.2731736160598669	9456	3
cg20053799	19	48972338	0.0837419875063346	0.8478919512886989	0.9213249157173711	0.9342040374234291	0.6268161401752695	9457	3
cg20053821	2	127529534	-0.043367637507130345	0.129406679436902	0.7375294888602895	2.5878971617695603	0.274185997229296	9453	3
cg20053829	3	155524234	-0.4956893038341819	0.7275939406418847	0.495699462459606	1.1937976054329065	0.5505162510565387	9456	3
cg20053845	10	133317622	-0.20472181059406871	0.20684917300023972	0.3223132489190641	1.1246697658571643	0.5698769133698932	9459	3
cg20053852	10	2374149	0.30816621072399075	0.20776284048494922	0.1380054733320246	0.9849337306727612	0.6111169898824733	9454	3
cg20053885	12	101988604	-0.054289447952538525	0.148700658145899	0.7150425955514874	0.8138913648284383	0.6656803474689036	9457	3
cg20053981	10	70091610	-0.12169204211721384	0.8134935182926557	0.8810865980898072	2.2502224713077807	0.3246163564373042	9457	3
cg20054027	11	66610720	-0.11204803170666781	0.265589917324964	0.6731099776496499	2.4900499003683088	0.28793372404170936	9357	3
cg20054111	4	140829046	0.4892114021394013	0.220943611265009	0.026815628229783405	1.143701421025562	0.5644797827266005	9453	3
cg20054157	10	10837080	-0.16722705163466647	0.16927301378184864	0.32319514017636614	0.025680472455779847	0.9872418479031555	9443	3
cg20054309	2	237037176	-0.0071332531895381465	0.13783235684055836	0.9587254178729617	1.4149091976185082	0.4928972232367201	9456	3
cg20054385	12	133060217	0.21518530170178754	0.2234084373416545	0.33545099464596984	3.5673627506607395	0.1680184682887872	9458	3
cg20054394	12	132938338	-0.24407987247641558	0.21980078040341658	0.26680105570394663	1.135297540845545	0.5668566832551779	9459	3
cg20054412	7	1143524	0.017474000966196473	0.1846155325452425	0.9245922279679271	7.363172409775139	0.025182997743575637	9452	3
cg20054420	12	22590199	0.03055845868924501	0.11591543042733503	0.7920672083003543	1.0483014304167984	0.5920579767414741	9456	3
cg20054703	14	75761849	-0.4125394947126268	0.27181439072567243	0.12908374032543923	2.174788832908261	0.3370936761603988	9442	3
cg20054786	4	38799406	0.09096175776110026	0.17069401758132113	0.5941072023596567	0.5239715084499927	0.7695219860665659	9453	3
cg20054852	7	126988232	-0.02944815124583861	0.30558709820322266	0.9232300375806908	0.4028778679354844	0.817553500784228	9448	3
cg20054872	10	24614999	-0.2036509856952845	0.16473472721924595	0.21637088553585276	0.2843410121622365	0.867473334396742	9452	3
cg20054939	12	133614314	0.09694760976551148	0.1847643234506409	0.5997850995672462	1.9510074896519558	0.37700239271656494	9442	3
cg20054983	11	124496361	0.13938102186659473	0.24855289807624287	0.5749543042121124	0.06355130495854447	0.9687238885048629	9453	3
cg20055230	15	41102374	0.2868577835322354	0.33648428475481174	0.3939285093011246	0.3476140552411351	0.8404590673968392	9454	3
cg20055237	2	240362425	-0.11822861968542851	0.09403558073511036	0.20865393899132728	0.14681770305909272	0.9292208389898206	9455	3
cg20055546	12	122018463	-0.1658235074599499	0.4556753679281442	0.7159273731552367	0.37887858811821284	0.8274229448612576	9400	3
cg20055581	6	1397057	0.2189821911135672	0.09738712257683081	0.024539586407593593	0.09448767945069791	0.9538547815430529	9248	3
cg20055776	2	98273086	0.06621554377947317	0.28287193303897096	0.8149204525881889	0.8117719801254027	0.6663861377358987	9451	3
cg20055841	14	52780919	-0.12449554945443349	0.8642536003019388	0.8854611530240495	0.15929341058082844	0.923442536125308	9417	3
cg20055861	15	68055293	0.12292523507901137	0.18600715543205487	0.5087002164535972	2.0005736427494774	0.367773940615018	9456	3
cg20055965	11	92002443	-0.07352647762695337	0.14737524067536764	0.6178451967816372	1.247550295752648	0.5359174462968012	9452	3
cg20056076	14	69504279	0.2257882112237169	0.23754743138781417	0.3418595844027394	1.1933847829814996	0.550629895519032	9457	3
cg20056186	19	459989	-0.058739681152637606	0.2831790429275473	0.8356744628129479	1.0150527151928255	0.6019828288431913	9312	3
cg20056212	14	69280381	-0.1976480301435804	0.23882726950164454	0.4079099204859963	0.07830432086048063	0.9616043798777237	9459	3
cg20056324	12	55413610	0.14736809960415875	0.24061744671204305	0.540234724510148	2.043044169828877	0.3600465015453815	9444	3
cg20056593	12	132993150	-0.3907611569750587	0.2167296484005884	0.07138995315289665	1.2100939304493021	0.5460487807338237	9450	3
cg20056634	2	66796261	0.18136141152794377	0.13246656070595758	0.1709646130853884	1.1496193747855632	0.5628119688285518	9449	3
cg20056908	2	85808945	-0.1981079374865422	0.18861507278042655	0.29356673824688395	0.8063359589208368	0.6681998460461114	9456	3
cg20056914	14	23512055	0.5159301724610127	0.7308537395683868	0.4802328681186873	2.2877907108653543	0.3185756363386251	9423	3
cg20056949	4	139609965	-0.16900858060509572	0.12861844064833172	0.18883587055266604	0.39303763662236973	0.8215858702912069	9452	3
cg20056997	2	10688154	0.06332235240363782	0.09222839889642448	0.4923462167679755	5.30374379160024	0.07051908505493897	9454	3
cg20057066	12	116971500	0.3506795066769242	0.5661043507578005	0.535612776970163	1.4406819674652445	0.48658630965297556	9457	3
cg20057103	11	121740719	0.035320098992785015	0.14696785657117836	0.8100780579136302	4.859970346324997	0.08803813789986026	9446	3
cg20057198	2	731561	0.003913388868306881	0.025451744708322024	0.8778011860182473	0.5301601751666083	0.7671445087657974	9447	3
cg20057633	20	57899909	0.019315394531259064	0.18056006333740338	0.9148088931955904	4.923566990684807	0.02649276521863651	5562	2
cg20057676	13	100637560	-0.02994479720309295	0.2998628655742578	0.9204541717835176	0.9747498588004921	0.6142366943715476	9458	3
cg20057782	10	28238789	0.42202734016705906	0.17380873982044198	0.015177594408009988	1.543856015543768	0.4621212355235743	9456	3
cg20057831	2	180872115	-0.08145312161550967	0.5414609311974022	0.8804236929955683	1.2216107015535353	0.542913457188676	9458	3
cg20058043	12	130646370	0.4927067108489319	0.4435073660725942	0.2665974400111029	1.5046289695480461	0.219960490798427	5558	2
cg20058148	4	156298427	0.14048432154636564	0.12267459009201752	0.25213516027637095	4.960030341098867	0.025939752199899434	5559	2
cg20058187	11	121665730	-0.005997962916234582	0.19225455575098038	0.9751116129815904	0.30216462559449625	0.8597769251027463	9451	3
cg20058506	2	72013035	7.4623567597887286e-6	0.08243906829920453	0.9999277757577743	0.38488053729933475	0.8249435917266839	9459	3
cg20058542	15	40860968	0.320452141006606	0.14380420653985773	0.025854387224032344	0.32973002823801517	0.5658181004813343	5559	2
cg20058667	11	130298693	-0.347613625645817	0.5358208120442014	0.516500132630036	0.40579878201720854	0.8163603704875697	9429	3
cg20058799	4	71706709	0.14506291854372222	0.16827668670265208	0.38866000149783203	3.8481619333637336	0.14600988316091706	9439	3
cg20058848	2	96852116	-0.11223581801619545	0.2096544262679074	0.5924166924464657	0.9446074873172321	0.6235640805145659	9458	3
cg20058872	4	108645764	-0.01848706955287012	0.16391918242596115	0.9102036971990989	0.01865027812011002	0.9907182052140951	9448	3
cg20058999	7	152063195	0.0242949632177982	0.14016326757505795	0.8623894417423663	1.1367157462821298	0.5664548661218471	9444	3
cg20059012	12	53613154	-0.026230360654026025	0.08376355756986426	0.7541684938073558	2.855822807429363	0.2398092642941863	9201	3
cg20059140	18	11751516	0.28743388352473026	0.16570491257554418	0.08280938813645926	7.243121384535981	0.026740909577648513	9397	3
cg20059151	1	95286311	-0.1497587064298022	0.13897933073310204	0.2812297151460763	0.27100985167923797	0.8732748613059745	9455	3
cg20059249	6	57245939	-0.09869549043856243	0.1359513634080675	0.467862216203836	0.8823873206878912	0.6432681189843362	9430	3
cg20059312	2	233877857	-0.7492783008952211	0.2849519932901192	0.008551314918153096	3.021619333634311	0.220731186871019	9459	3
cg20059337	2	100686693	0.13499478528811418	0.1556695079588012	0.38583881300203576	0.2555914834518744	0.880033114832922	9441	3
cg20059377	15	78369232	0.09674263112859033	0.1069994609914781	0.3659204844295032	0.6393766054701591	0.7263754110207087	9458	3
cg20059407	15	79234318	-0.013301362571455354	0.09101984774858836	0.8838132808279009	0.14229027932036417	0.9313267098754865	9431	3
cg20059492	1	12603854	-0.1037538090959378	0.1860413628337059	0.5770546136164065	1.5839401151161896	0.4529515750497347	9177	3
cg20059511	11	2422256	0.5051046317807912	0.8368703636556202	0.5461337062145288	0.18891060237681073	0.9098684037534477	9455	3
cg20059537	6	106808816	-0.4479182940987091	0.27285381038304024	0.10067180361418163	2.289439763566963	0.31831307059280306	9434	3
cg20059682	12	52201821	-0.35125564388591574	0.29449323043940917	0.23296883604948207	0.6253507829294036	0.42906582348623074	5561	2
cg20059832	1	243653657	0.13360412855421666	0.25593845312278385	0.6016587524774486	0.15426554470339768	0.9257669291938803	9459	3
cg20059881	12	56655821	0.01257366355705095	0.18868919293729233	0.9468707662135052	2.4282636056911815	0.29696772894151385	9456	3
cg20059928	15	40361485	-0.07904307102939914	0.07982231739366419	0.3220579308789671	0.17703839213397712	0.9152855406848076	9459	3
cg20060019	1	41285496	-0.22719798787005524	0.2477378470506393	0.35909529946356544	3.2564455009154742	0.19627809948937447	9455	3
cg20060080	15	44063940	-0.03637332982973166	0.23236333544999196	0.8756101965588661	1.8492361698295103	0.39668288932825735	9455	3
cg20060089	17	41561319	-1.2890170352486816	0.7077917097134356	0.06857930010159997	1.8514878600274032	0.39623653715032414	9402	3
cg20060108	2	102954350	-0.021346810612064313	0.06065512774000185	0.7248851772433138	3.313641737899376	0.19074441871145364	9382	3
cg20060109	17	81052770	0.06930564407588916	0.09644048483467732	0.4723649716085705	3.2459396022298814	0.19731185114857613	9185	3
cg20060185	12	131162951	-0.8784689094631186	0.6137356364087224	0.15233067451264934	5.102765177156916	0.07797378577572164	9327	3
cg20060206	12	16758713	0.0895217698368994	0.23169897153190105	0.6992219036432216	1.6005107106255647	0.44921424022734796	9458	3
cg20060394	1	34328648	0.05537023482023644	0.16396592833747856	0.7355941432325883	0.05503635459893883	0.9728569984797278	9456	3
cg20060396	6	25652815	-0.06441750626110855	0.10604253196468783	0.5435399883867946	1.470881412346847	0.4792941845173319	9421	3
cg20060451	5	179159945	0.9543990878500953	0.6397693430771421	0.1357551984209855	0.2936474627278013	0.8634461624806041	9424	3
cg20060452	19	31210518	0.6245595253947228	0.790672865179733	0.4295809790914664	0.30250900761865473	0.8596288919892019	9456	3
cg20060474	1	6129242	0.34280445503055773	0.2681231825047058	0.20106140154431248	1.3069476787530525	0.520235419850464	9456	3
cg20060523	4	142557759	0.08519092332217827	0.412218190739142	0.8362717756547613	3.72115537032974	0.155582726569403	9387	3
cg20060598	4	1041450	-0.1217639645914727	0.1812280891825124	0.5016585619062741	0.12166045734146914	0.9409829781471444	9454	3
cg20060630	6	32809657	-0.05767787179194141	0.13543598709324	0.6702039322602842	2.0813642299189308	0.35321366744187166	9457	3
cg20060632	14	21467375	0.14904677287469248	0.19259588922578844	0.43899971232730256	0.6550975228826288	0.7206881486258795	9457	3
cg20060655	19	1748322	0.5466308916899976	0.3426386286854087	0.11063245399511144	2.8193641460968855	0.24422091522320297	9421	3
cg20060666	17	66526694	-0.2533315423742312	0.26537503071176527	0.3397713661330783	2.798327125738859	0.2468033130855455	9456	3
cg20060685	12	106533898	0.02874309237609149	0.2542626818730358	0.9099949803287293	1.4776828707282468	0.4776670031628667	9455	3
cg20060719	14	102431638	0.5254377644451093	0.5911919111991811	0.3741229471766002	0.08549089620529385	0.9581552592662352	9457	3
cg20060759	1	6694392	0.19549788950816407	0.19101887498711984	0.3060960644945467	0.7909402388473958	0.6733634036111726	9457	3
cg20061155	8	109095388	-0.13843614342857385	0.291558867418874	0.6349197701118194	0.43002153314822855	0.8065327565358815	9459	3
cg20061364	6	160582602	-0.1531932844864891	0.08887746003848698	0.08477175674507224	1.6378420436376242	0.44090712711767416	9457	3
cg20061654	22	45608492	0.12555070633000323	0.13257577626063002	0.3436332203300938	0.8525300866999368	0.6529432609154652	9419	3
cg20061689	4	107237991	-0.35682919691711534	0.7373102621312133	0.6284137543159078	0.018757310021577468	0.9906651874060958	9445	3
cg20061722	1	233463492	-0.3777555184081819	0.5669331906205299	0.5052104229257715	0.701756995359261	0.7040692947118179	9454	3
cg20061812	2	103149495	-0.07435454670586769	0.13765189752724086	0.5890842019908149	0.3144052259568657	0.8545309022251283	9418	3
cg20061884	7	108210449	-0.9962239775572865	0.8715366002285815	0.25301113131181024	0.16943603551774875	0.9187713250746327	9348	3
cg20061971	17	40851109	-0.2140451450575761	0.22685496276827724	0.3454083408455808	3.434602965027862	0.17955001360919282	9450	3
cg20062057	2	50201479	-0.0482814676469377	0.05003494950276276	0.334567422113026	0.06777726843013643	0.9666791536259092	9454	3
cg20062061	4	122687996	0.19030221971055136	0.18261924351581624	0.29737875751697196	5.178537064042686	0.07507493491686507	9453	3
cg20062116	10	98780453	0.02090721590557608	0.2472872287995342	0.9326221064225618	0.0827075121030329	0.9594896446356902	9456	3
cg20062492	7	55248572	-0.1798419321025519	0.22325394153079178	0.4205030901147059	5.474902787638848	0.06473512116151225	9449	3
cg20062650	11	43963907	-0.10640432306501055	0.5887255321038215	0.8565742331260804	1.7527341942669914	0.4162925181769756	9306	3
cg20062681	11	94988642	-0.3009516980430326	0.14387151744528257	0.03645562796259092	7.853528998956721	0.019707332596374093	9444	3
cg20062691	1	949392	-0.1375338466752265	0.09668769091856891	0.15489433439045253	4.052518690196955	0.13182772201228152	9457	3
cg20062737	1	98519906	0.04395515591226413	0.19413772699224122	0.820880815854808	4.402958550926399	0.11063937114199897	9453	3
cg20062893	1	68628444	0.15811132489103932	0.18616188019930172	0.39570230827635855	0.8542739738004028	0.6523741793899802	9456	3
cg20062978	6	17615976	-0.05083206815531824	0.14581885521407917	0.7273916089971659	0.1481752102822643	0.7002853275230311	5380	2
cg20063095	2	134977141	-0.11014537516685663	0.15320439941551825	0.47217545898911256	0.5798779863813132	0.7483092181438546	9434	3
cg20063106	14	23938147	0.08554458671841184	0.08568892699225368	0.3181263784268688	3.3272651712283126	0.18944953696645947	9459	3
cg20063141	18	55101965	0.1819170113437552	0.2172067434890834	0.4022951157762197	0.6337801917903236	0.7284108060642527	9314	3
cg20063450	17	39621210	0.053427704153361545	0.13084101370264417	0.6830236018515912	1.9822294050587421	0.37116272431244207	9455	3
cg20063640	20	2635105	0.07131333676704883	0.15389954077515414	0.6430949568820654	0.2151051924772247	0.8980292882459172	9458	3
cg20063728	7	553423	-0.10921386590548571	0.12779786452567177	0.39278211392116874	0.7502701496574207	0.6871964495789512	9454	3
cg20063837	1	94313627	-0.019334753730704323	0.7619989318783411	0.9797568662768309	5.769827921708523	0.05585959544160678	9455	3
cg20063906	11	85929769	-0.07207771224493228	0.2848773894479654	0.8002580879235728	4.355531626154811	0.11329436888869863	9459	3
cg20063963	1	204951166	0.20721648931088404	0.35217611022577056	0.5562713337677041	1.4761402382271291	0.4780355776102194	9213	3
cg20063965	8	143546524	-0.021800141931364505	0.07444256277918895	0.7696405313191574	0.10386788493040255	0.9493915792388369	9452	3
cg20064006	1	942329	0.2829499217747445	0.35171551004999174	0.4211168144657203	0.007996219026353335	0.9287468735589435	5562	2
cg20064008	20	23405592	0.021048166087456032	0.19740875763682034	0.9150886655401511	0.6766292180296898	0.7129709455232818	9459	3
cg20064106	2	178257871	0.02068370227007032	0.43653414018618536	0.9622090639467833	1.4611225450526002	0.48163858370682355	9454	3
cg20064122	22	18593362	0.28799846710342797	0.31161180353063167	0.35537077229406644	0.8285771540815412	0.660810229087794	9445	3
cg20064139	20	41823021	-0.27252783377108986	0.32017609979128975	0.394668779165875	1.7239581345421975	0.4223254442448498	9409	3
cg20064151	1	145438865	0.255752	0.522253	0.6243398246932341	0	NA	1061	1
cg20064370	11	47733615	-0.009709022981600828	0.13399496212095402	0.9422373335971137	1.483439331131526	0.4762941442178299	9455	3
cg20064452	14	59807178	-0.045025049617782066	0.18757466040759382	0.8103007843082692	0.7385096862263537	0.6912492278965886	9445	3
cg20064455	7	116962950	0.1847857456850138	0.28148390160910775	0.5115217438820957	2.452893881657729	0.2933329576759854	9455	3
cg20064459	2	65219239	-4.764206319336386e-4	0.12041734910013943	0.9968432482710667	2.361257316278058	0.3070856260284144	9350	3
cg20064558	10	134984329	-0.1043080773060483	0.11984194257926938	0.3840925570388858	0.9159739849910398	0.6325557041250063	9459	3
cg20064569	19	3572546	0.6172108495205083	0.5784086846811968	0.28593375267680593	3.89137661356303	0.1428888381260879	9450	3
cg20064693	1	228601611	0.11370059421627256	0.24996444048985833	0.6492048703024806	0.5322773689395133	0.7663328416672885	9454	3
cg20064704	20	33265921	-0.31384201470145534	0.2403945624944805	0.19171286112786473	2.38902172842141	0.3028520537371381	9459	3
cg20064830	15	72535923	0.1696572312141199	0.26932250279585035	0.5287333215189948	2.443972540306797	0.2946443420509035	9458	3
cg20064848	1	160037877	-0.04618917448839936	0.12139001679267696	0.7035726268467226	2.0180800287560148	0.36456879243596413	9458	3
cg20064897	12	132900620	-0.06728922171724518	0.13600052003421947	0.6207612143943163	0.08118039237832911	0.7757041073578269	5560	2
cg20064905	7	73039553	-0.07011251534583958	0.08952891189152236	0.4335524903542641	0.3218707428863772	0.8513470906630298	9449	3
cg20064928	10	70586817	0.34904631686982424	0.5241920712999459	0.5054910970713588	0.05076577601099127	0.9749365490440416	9432	3
cg20065005	1	16712408	-0.2684536581429941	0.22070201159778538	0.22384684947177638	0.8167874791054504	0.6647171018754335	9449	3
cg20065022	6	33168582	0.7864982889282712	0.548958850733404	0.1519410149201085	1.6069352936657704	0.44777354833278693	9294	3
cg20065117	12	106133609	0.08239891065634058	0.2156663688380441	0.7024119845515466	10.210019092863984	0.006066281003547715	9456	3
cg20065153	12	132656788	0.05519066392444736	0.09423800499768947	0.5581094833198527	0.9218594818785775	0.6306969880193963	9457	3
cg20065217	1	154913307	-0.4823750766754148	0.3050793134908439	0.11384455373805032	0.5424639183780849	0.7624396210157378	9444	3
cg20065449	1	248307122	-0.06575400884978712	0.10457020624488589	0.5294783522588888	0.2028674733275511	0.9035410490029397	9458	3
cg20065463	2	220283156	-0.01667659676922206	0.10479492719603949	0.8735620923210636	2.1928325234522505	0.334066146658396	9459	3
cg20065520	14	102022800	0.2616236536944759	0.23655868772486988	0.2687452832228144	1.419802641289601	0.4916927149871579	9457	3
cg20065718	12	133430224	-0.062179050982361046	0.6481913740194786	0.9235785541800916	3.0245477017114406	0.22040823228056405	9384	3
cg20065768	16	29796685	-0.016587789400506644	0.12036351894394105	0.8903873446802715	0.24835454319239086	0.883223256607693	9454	3
cg20065903	7	766203	0.2877175908347549	0.7389689769655976	0.6970172341394385	0.010929754671043295	0.9167364884851542	5562	2
cg20065905	17	80560980	-0.5128554453139756	0.2016280680186137	0.010972553864705727	2.191941537774381	0.3342150038894162	9452	3
cg20066001	1	2406733	-0.10847375626032275	0.20258587023851274	0.5923416170653542	6.591939927404652	0.03703210782070773	9459	3
cg20066077	10	13344258	0.40096521562489823	0.4438756925500595	0.3663519908116954	7.2549696825804375	0.026582960762421573	9337	3
cg20066120	12	120554733	0.80360440894944285	1.1587950151383988	0.4880066176897048	2.0691628407816474	0.35537510256840044	9416	3
cg20066188	22	37678791	0.09585379527908236	0.08761182331921083	0.2739226381463373	2.7304690391792055	0.25532079123910034	9458	3
cg20066226	13	100218927	-0.025976801967024395	0.04300639412009644	0.5458291118385454	0.7898769983264282	0.6737214724090813	9457	3
cg20066227	10	16564552	-0.20293589882617322	0.1980993662925809	0.3056394513190078	11.649568442302014	0.0029534413738017285	9450	3
cg20066282	15	43595940	0.36493987360631286	0.1264394349638807	0.0038982261799102073	0.27550457692914665	0.8713144996681912	9364	3
cg20066347	14	69620129	-0.9120295657115302	0.5851041247459181	0.1190561649979863	3.0971133889655036	0.21255453367493507	9433	3
cg20066488	14	104315145	-0.04313563768482657	0.2107784647234848	0.8378462368725568	2.5844182474500657	0.2746633470697175	9458	3
cg20066602	14	58619033	0.4797362557978156	0.9023666510467746	0.5949737818836486	2.7229650617299286	0.25628055134763617	9443	3
cg20066612	1	160050948	0.04953658413835269	0.06712458818098306	0.46052677880037207	1.3054281603855697	0.5206308236752264	9456	3
cg20066627	20	21496713	0.0606561176297109	0.2532975164236042	0.8107443355234628	0.529525363635189	0.7673880435036325	9458	3
cg20066677	12	133424420	0.13165972859869773	0.2677402136536745	0.622900104671916	0.1612545187602075	0.9225374945635348	9459	3
cg20066737	15	25337003	-0.014545497064055784	0.10249726880343442	0.8871502504051738	0.5066840417964054	0.7762023589911381	9457	3
cg20066750	11	62389892	-0.23793849106057333	0.4036800873023404	0.5555772806323478	3.0964351798290295	0.21262662411071095	9427	3
cg20066782	7	102574504	0.27088248970935586	0.2371041562730835	0.25326203070045517	3.724475925482537	0.15532463037215663	9453	3
cg20067049	2	121345149	-0.22189985354251018	0.24098607482244946	0.35715512402586586	0.6989052276421954	0.7050739318321484	9454	3
cg20067089	7	100025868	0.25643897749192074	0.7159451935683635	0.7202068072109298	6.269409916905192	0.012284004563212722	5542	2
cg20067138	6	73188890	0.07658417563591749	0.06778719648491938	0.25857169336541946	1.065201144051934	0.587076248695934	9440	3
cg20067272	6	29571693	-0.2651441217371702	0.2938041539471266	0.3668168531429278	2.294284776196122	0.31754288843150696	9448	3
cg20067334	7	63387147	-0.041158008938789355	0.07164241783726265	0.5656347895534652	0.24656358816498328	0.8840145173988136	9454	3
cg20067338	8	128692091	0.045992140903525276	0.09416220613318231	0.6252415772046991	0.7921707778291338	0.6729492310795899	9453	3
cg20067471	6	32765281	-0.11629549820528401	0.44629560441262894	0.7944167782276499	11.459640805004318	0.0032476604529278383	9426	3
cg20067526	12	103798514	-0.032421900529572736	0.12476039691929793	0.7949614797161846	0.5966032231652583	0.7420774868259193	9245	3
cg20067575	6	150437072	1.109609997509183	0.7160409732043376	0.12122651657389741	2.2024535062866297	0.3324629834201636	9417	3
cg20067598	11	118928341	-0.08234575015671054	0.38393476192356246	0.8301739347917046	1.4963777511811323	0.4732228425244836	9438	3
cg20067612	14	101489415	0.016519202322252423	0.21584833387137922	0.9389962335920017	2.243369036073634	0.32573063309006023	9459	3
cg20067688	20	30449097	-0.03598265593565128	0.9901612605141092	0.9710110979857252	4.102015361039708	0.12860524527128486	9439	3
cg20067719	17	48623772	0.1014020262695819	0.12288468374051689	0.40926920796511546	0.9518097404130824	0.6213225857254175	9457	3
cg20067765	7	16524513	-0.19650476882073556	0.1871007557646308	0.29359778194713976	0.4449424493748687	0.8005380421511854	9457	3
cg20067780	17	78008520	-0.1105971791669761	0.08191999998736824	0.1769957040828182	0.3405440498108323	0.8434353499661803	9428	3
cg20067801	17	15401641	0.05196576406497373	0.1931646776877067	0.7879118919244401	0.7040993692323487	0.7032451806414481	9459	3
cg20068027	14	96699039	-0.07206451020008398	0.22979511060926486	0.7538223357090039	1.75167039868938	0.4165140021450848	9456	3
cg20068058	11	46317859	-0.05886363050680208	0.07307453830300628	0.42051470941766006	2.848065482154749	0.2407412097102664	9425	3
cg20068074	3	48672407	0.4621416755435873	0.47907793336052956	0.3347210387096516	6.46655984457574	0.0394279658116441	9436	3
cg20068156	7	150687201	0.15517312648789924	0.1351994555303041	0.2510780407375824	2.6447219453644335	0.10389433374131779	4910	2
cg20068209	6	75988568	-0.5963222778065378	0.38674027345680423	0.12309321406703501	1.474993024313848	0.47830986080091087	9457	3
cg20068274	8	142252688	-0.21167829503693927	0.2215290056383068	0.33930818042383515	0.11413219979173136	0.9445316338604159	9455	3
cg20068400	11	28778264	0.22528784575745753	0.11364121808227391	0.04742908225380298	1.4452023121406647	0.48548778263382103	9454	3
cg20068463	7	148725962	-0.5158851097104223	0.779332195779204	0.5079981981799525	3.3378909392741547	0.18844568259059133	9399	3
cg20068496	14	78108822	0.039107404737149465	0.08008469118362353	0.6253192325393009	4.606176167958001	0.0999497135493804	9457	3
cg20068510	15	95397535	-0.18188425840030426	0.2317661267436777	0.43258550975947574	1.6143068794727196	0.4461261855499667	9445	3
cg20068620	18	48085844	-0.1551030651464417	0.1631024551135909	0.3416273134988242	5.506362851813294	0.06372480263208388	9458	3
cg20069090	13	28240007	0.05455898135571245	0.29080548477101664	0.8511797868246339	0.3356396585051987	0.8455061564384219	9457	3
cg20069115	13	107220125	0.3537800143761721	0.7541086165250287	0.6389719406038024	2.3470120389791256	0.30928069403516684	9420	3
cg20069407	11	121460973	-0.35515496388475265	0.21525900385359445	0.09896421425891819	0.2294103817559882	0.8916289655163027	9453	3
cg20069408	8	143459569	0.28090181882867793	0.8401009682174994	0.7381028370002004	0.003916864026095402	0.95009709004614	5501	2
cg20069584	15	40714236	0.003968236454827582	0.8015125837837899	0.996049741787968	2.771138938544852	0.250181288661264	9445	3
cg20069688	6	31941049	0.08362902216571452	0.2015192128969751	0.6781471748069072	6.402567901359584	0.04070990090332802	9449	3
cg20069718	12	50898249	-0.3660554067855608	0.3288898099759968	0.26570706058860155	0.45486038136626605	0.7965780281245135	9446	3
cg20069738	19	59031425	0.7278239093541667	0.7627144192064813	0.33995467248525346	3.0256023093361213	0.22029204081620463	9453	3
cg20069765	6	33036464	0.27549284682533576	0.18067100239547318	0.12730111536712713	4.703067655928526	0.0952229944543714	9437	3
cg20069939	12	124512038	0.348834508015789	0.17501997018451154	0.046249118464188076	1.0296269244810272	0.5976120614365114	9459	3
cg20069972	12	49981340	-0.05485476023534108	0.2871320766857572	0.8484913944082192	1.8132762276111642	0.40387974193709325	9456	3
cg20069977	17	8480112	0.2293206558075044	0.18360740923970392	0.21167503094173787	1.963187879128714	0.3747133521546079	9457	3
cg20070026	14	102248073	0.2301363853487398	0.6269512981591281	0.7135651715159952	2.1697295158825605	0.3379474875182037	9402	3
cg20070077	9	92219995	0.44961778418840115	0.7598422218200117	0.5540346246174567	0.7224340610883011	0.3953466518233604	5561	2
cg20070090	1	153363489	-0.08584880453495358	0.1824527343209221	0.6379790701210781	3.4652822199786475	0.17681680012009388	9454	3
cg20070138	14	45607331	-0.6862549053205458	0.2986471047672091	0.021568677799360336	2.6492183486213876	0.2659068620162762	9458	3
cg20070418	2	239162230	-0.014962933633885829	0.19385324217178634	0.9384748512860318	0.2765887246115016	0.8708423108626447	9458	3
cg20070464	15	55666568	0.009880600308294556	0.13380184826818045	0.9411337031370486	0.38972403419070956	0.8229482030056305	9410	3
cg20070536	11	9335581	-0.32068391532998414	0.26512830874998433	0.2264545544246917	1.7681131384998219	0.41310372424940706	9217	3
cg20070618	6	17934070	-0.22545878909727918	0.1641855487365519	0.16969170622521834	2.7990054561352258	0.24671962018461246	9459	3
cg20070631	2	175870490	-0.18741772301130818	0.40791231968805847	0.645906811929633	3.1165301078090755	0.21050096239876187	9454	3
cg20070659	4	188736336	-0.02159933965426075	0.05292387467431787	0.6831849126768479	0.19156477545300504	0.9086617305003969	9454	3
cg20070768	15	74285128	0.1753131214376546	0.09204334657765377	0.05682168022014686	0.11741618336134818	0.942981993273852	9454	3
cg20070790	17	79650633	-0.17354085066349725	0.8155326791177072	0.8314872711045704	0.9700947334260381	0.6156680339025393	9457	3
cg20070837	14	105457758	-0.3509578717445249	0.15464902997902347	0.023245048164101875	1.6969078812077771	0.42807625190854376	9354	3
cg20070852	17	55623441	0.09673040882177074	0.15726530118910265	0.5385032861832146	3.299535186810218	0.1920945474730467	9453	3
cg20070933	7	553810	0.03135894939036969	0.21531656478322922	0.8842046912816556	2.8587266642425386	0.23946133105939127	9427	3
cg20070985	2	238483093	-0.19063789176736803	0.189756793192505	0.31506863728396095	1.21155201262128	0.5456508338151672	9457	3
cg20071051	14	75593943	0.49459830640768243	0.6361951105611817	0.4369040602461005	3.967267576176047	0.13756843341970557	9437	3
cg20071227	8	40613848	0.38716030446889993	0.25686387965742924	0.13174437212571577	1.7314503974353144	0.4207463172728094	9458	3
cg20071305	15	48627177	0.05519932914855109	0.3029514780879101	0.8554217065586366	1.3880402811161083	0.49956371046030995	9459	3
cg20071329	6	33871471	0.33766157065597086	0.3414805638485535	0.3227529947933466	0.9898660193818327	0.31977512272881575	5562	2
cg20071427	19	54058085	0.06145076503357639	0.15140103869631483	0.6848302330483551	4.420168304618028	0.10969141734105625	9457	3
cg20071491	12	52310432	0.03391356878649051	0.2086092468904246	0.8708571469414654	3.895165851688394	0.14261837450320183	9457	3
cg20071498	8	33342594	-0.16892094387555434	0.7674898627683352	0.8257969023673346	6.291753091136913	0.04302919046542839	9352	3
cg20071506	7	97834891	0.028660180175677532	0.3491700536472609	0.934582408971263	0.6263726167604956	0.42868899209812744	5562	2
cg20071523	14	92587725	-0.028379088936827678	0.18081005591856075	0.8752801100743061	0.16661110287747152	0.9200699755613395	9333	3
cg20071561	8	283885	-0.09584081002345196	0.1890717734160762	0.6122237681047134	0.49362793690885637	0.7812860238594969	9444	3
cg20071624	7	5258357	0.09751023584875232	0.11699224976093618	0.4045763110508748	3.3620915387938055	0.18617917371579665	9431	3
cg20071670	11	73661895	-0.18969084245509776	0.14475538489686676	0.1900526446117274	2.4872263115109625	0.28834051435372	9428	3
cg20071744	8	141057329	0.0463371739664326	0.1951912472890397	0.8123513705171287	0.06621659001876828	0.7969272433486168	5555	2
cg20071945	14	21458390	-0.12193486204273234	0.7630552413392989	0.8730400338187416	1.1213055722129543	0.5708363081861363	9455	3
cg20071949	7	129691449	0.08074977309468181	0.08478490699327915	0.3408904063926793	1.776545065670339	0.4113657601619538	9450	3
cg20071981	6	89823794	0.09869776718484823	0.21487607388694796	0.6460014172713515	4.3518905341347995	0.1135008143646588	9454	3
cg20072001	15	101142384	-0.23720876407931868	0.33320281149352937	0.47652357496866166	0.6240884363579419	0.731949162053686	9450	3
cg20072118	12	52653637	-0.17251600438400555	0.22062989554432938	0.43425872283269057	1.8125746897475101	0.4040214352521127	9415	3
cg20072162	11	9860910	0.2407146123481495	0.13650026627152761	0.0778206505250284	0.6286115668378268	0.7302956817029749	9418	3
cg20072171	3	62356962	-0.6367747922714772	0.27090389415050936	0.01874538329187455	0.9286245232041778	0.6285672464035759	9424	3
cg20072241	2	135809718	0.20758475826636083	0.47240754678863406	0.660358105263131	2.267845296742948	0.32176859258242485	9439	3
cg20072242	10	124639215	0.12919823251528875	0.19438523322991139	0.5062740938639718	0.6082455268798496	0.7377702896723121	9451	3
cg20072245	15	90645551	0.08624330315442522	0.7886592547908783	0.9129214570775275	1.890317234996755	0.38861792440978143	9429	3
cg20072359	17	77147272	0.07780730193502111	0.0772114808015146	0.3135904649606314	0.07157235031678952	0.9648465795948448	9454	3
cg20072384	1	222792082	-0.15916987307591207	0.49726323656886207	0.7488987589360367	1.75402569502172	0.41602378390323635	9444	3
cg20072528	14	93156816	0.030203674458441805	0.07168845570939984	0.6735225042989363	2.445060182997631	0.29448415172979575	9450	3
cg20072792	17	73636592	0.1720688479572278	0.26333135753606474	0.5134785185991271	1.1657395933453396	0.5582938754787702	9459	3
cg20072951	14	90721484	-0.011000113050017071	0.28942440202663244	0.9696822116066122	0.633134798843368	0.7286458995924989	9453	3
cg20073007	8	143958385	0.13607920859271067	0.13277829701986077	0.30542909754902664	3.004842890840971	0.2225905162667481	9453	3
cg20073050	4	106395643	0.17539440953880825	0.09061914064166958	0.05292753082912612	0.4434011094712047	0.8011552305593026	9453	3
cg20073153	10	30238815	-0.007250276179921322	0.21641905871996933	0.9732749899353796	2.1985964173860806	0.3331047717214776	9439	3
cg20073272	14	59650772	-0.0019948582984963413	0.19266232300268055	0.9917387158376694	0.0015490041362520284	0.9686054515373849	4945	2
cg20073313	8	52322009	-0.0337709200710065	0.04476140641372133	0.45056997919037584	1.1272090942256723	0.5691538202034403	9399	3
cg20073320	11	33677621	0.38740283149905147	0.2926416493461547	0.18556514423189258	0.13592298325053104	0.9342964511223436	9451	3
cg20073376	20	37146256	-0.18680014620280047	0.14581196542871777	0.20015749061389512	0.5183903677433676	0.7716723903388266	9441	3
cg20073412	11	131560558	-0.07896285365663493	0.5660155855693819	0.8890499193962376	0.4286747280740562	0.8070760606510298	9425	3
cg20073451	11	1368589	0.12554330703137762	0.20231987390872502	0.5349162101498257	0.26646240952742445	0.8752627038064832	9456	3
cg20073553	4	13545291	-0.16477569340215	0.2876756457640485	0.5667916921554521	0.9123769278764138	0.6336943973021201	9425	3
cg20073686	11	105481863	0.05011851736333335	0.34768655867069603	0.8853831584083305	2.9809348755907115	0.22526733246011166	9453	3
cg20073831	6	30434236	0.3008925871547492	0.27068784704206966	0.26631656654433356	4.082076241592912	0.12989379541091944	9457	3
cg20073882	4	80247524	0.04915658511071499	0.17619086516330582	0.7802477268093433	2.301372307681334	0.1292597517215916	5456	2
cg20073893	14	22945457	0.319565633268693	0.1922463294499249	0.0964583090112368	1.4905497456190486	0.47460382632175685	9457	3
cg20073910	13	32889539	-0.3107293515589027	0.911694588153267	0.7332344670605588	0.7390317769544149	0.38997121109393024	5561	2
cg20074007	10	99161109	0.6990078213059232	0.5329442906679458	0.1896563431131378	0.595518724809362	0.742479986850916	9448	3
cg20074021	18	74695457	0.2699582022541986	0.6815142440809404	0.6920199901595047	0.4079642380771786	0.815476952568848	9459	3
cg20074031	2	169630423	0.07991561631476528	0.28947408851588974	0.7824929630210853	0.7167926761846507	0.698796060616885	9459	3
cg20074042	10	33625992	0.040794288955860784	0.43864272616129507	0.9259026277228632	2.906466716039721	0.2338130632208336	9458	3
cg20074048	9	91933147	-0.3203083403222546	0.35138565757160334	0.3620015406599617	2.5511258418721967	0.2792737149439349	9451	3
cg20074141	10	44810092	0.26220906422540463	0.1243687638621085	0.03500338027566964	2.047508286728837	0.35924375293341276	9432	3
cg20074159	3	110246985	0.13995622738198138	0.09738110479233503	0.15066087088301386	1.9199396954423888	0.3829044312422198	9388	3
cg20074307	14	55092491	-0.15868849671302973	0.17458285590033593	0.3633722563316189	2.7900394094775613	0.2478281529300995	9457	3
cg20074340	13	113651420	-0.21071570828376224	0.19939658022969647	0.29061797884659507	3.356547708013542	0.18669596254930582	9454	3
cg20074371	3	31574495	-0.8319979582065031	0.8339643774873561	0.3184529472230966	2.58181905200024	0.27502053097811135	9413	3
cg20074395	20	1246715	-0.018158280443689393	0.13905463615217767	0.8961045720913507	2.4997277155631665	0.28654380491408293	9445	3
cg20074526	3	194754642	0.09985004811146711	0.2006049621044127	0.6186640277866902	2.4723844076270964	0.29048823466191526	9458	3
cg20074569	22	42372516	0.6697562680217212	0.9997194600537058	0.5028933529087917	1.348824781963713	0.5094556934310377	9446	3
cg20074593	2	128403286	0.10103584306945936	0.2366646043069454	0.669440705611705	1.7148431602553398	0.4242545796932191	9458	3
cg20074699	12	25404488	-0.6542470428961396	0.39726185526296515	0.09958041651127497	0.8658468744005762	0.35210764114294657	5547	2
cg20074795	22	38864244	1.2434184081233057	0.4758561209400998	0.00897477901624848	0.09109033284701817	0.9554764461435314	9457	3
cg20074859	19	1395572	0.048354503576250096	0.27642144233341936	0.8611343509564027	0.8387046706700627	0.35976749859815077	5556	2
cg20075114	14	95822738	-0.38440997756363204	0.18494204630377506	0.03765938375133205	2.303036040942304	0.31615647292337473	9456	3
cg20075156	4	11430717	-0.041628589005630406	0.20114304247009374	0.8360410006929607	9.792544742089845	0.0074743929698861695	9434	3
cg20075304	3	9690995	0.02052887291854563	0.8085190591150906	0.9797433211070858	1.2843973264404964	0.5261343591478541	9450	3
cg20075309	4	139697169	0.04087039128449512	0.344387487131301	0.9055323691719676	1.4157159459303126	0.4926984413297876	9455	3
cg20075315	16	11945568	0.7977998827417254	0.6537737545672162	0.22235130310186568	1.910535745856996	0.38470907760193485	9450	3
cg20075675	12	106458455	-0.07532348856957097	0.09426229326425481	0.4242417174748337	1.444108910080613	0.4857532718696586	9457	3
cg20075683	5	132083910	0.015296583827656711	0.17469307785765145	0.9302243118714808	2.1532392198532997	0.3407454334622658	9453	3
cg20075700	22	49376401	0.07977175457562963	0.15429453229220222	0.6051494566756755	2.2495168551767124	0.32473090391150783	9457	3
cg20075859	3	57131891	-0.01436186260436761	0.2344978583185591	0.9511639519906885	1.8194965288293072	0.4026255664600015	9455	3
cg20076070	8	1639573	0.1115642548956089	0.26500242732785123	0.6737599508900067	6.944884770009235	0.031041123626820818	9431	3
cg20076240	2	242946557	-0.041722982214703754	0.16965098813297	0.8057331590443196	2.294890984673012	0.3174466544213402	9438	3
cg20076442	8	72745197	-0.6285727118126112	0.21114197567421525	0.0029107029449680737	0.5115195003396411	0.7743279786123046	9450	3
cg20076468	13	113825781	0.85429100202281	0.4123958583021679	0.038309155889906805	0.77429355749754	0.6789914261002344	9454	3
cg20076516	22	46481816	-0.2658150576263485	0.17131982144730412	0.12076463973686725	0.3169089596414949	0.8534618126414205	9456	3
cg20076659	14	79760047	-0.07227406679078371	0.08347001033488484	0.38656218616690646	0.5427714456197655	0.7623223945517522	9459	3
cg20076718	12	11754972	0.09995049527730575	0.10283037142476766	0.33105357590373113	5.44569695172563	0.06568737877265825	9084	3
cg20076826	2	98354292	0.34065813509055687	0.4065971530187285	0.40212778651587516	1.4554892890266786	0.48299709274298636	9452	3
cg20076842	3	28617743	0.08012921335873259	0.26375125167234487	0.7612756936231481	0.6258289178574235	0.7313124671452371	9449	3
cg20077007	8	713183	-0.5528080932858511	0.2816753734266092	0.04969597133031931	0.3126969240454147	0.8552611124224345	9451	3
cg20077028	12	52208899	0.005518957042393337	0.05691938285913282	0.9227574111493239	0.1712153692697963	0.9179542881593042	9453	3
cg20077042	11	65582810	-0.27625813873876937	0.22608420237550444	0.22173565626922148	5.537178075019552	0.06275048088398696	9457	3
cg20077155	4	77172699	-0.3724931195219034	0.7286049201672863	0.6091819171980953	0.40931734695220456	0.81492542460828	9458	3
cg20077169	3	71632188	-0.7161387526024799	0.6650073584569	0.28153009753785585	0.03043616168011018	0.9848971289876168	9424	3
cg20077230	3	67022852	0.023590697926482898	0.068481694444431	0.7304839748171272	2.2489491606362777	0.32482309097504253	9446	3
cg20077343	11	1036307	-0.04476739943573973	0.2318587660511573	0.8468959478354089	0.20810793898192181	0.9011766600631403	9448	3
cg20077393	1	151483425	0.3431458701858188	0.6644702718011074	0.6055609609678361	1.1393522448844977	0.5657086293615401	9455	3
cg20077718	14	22103726	0.12966059826625348	0.16872185901818632	0.44219775973309017	1.8539417081967253	0.3957506831136294	9457	3
cg20077773	12	46851689	-0.19330989060427217	0.12912588413589407	0.13437624725898664	1.212033281857256	0.5455195471319112	9451	3
cg20078054	3	127339608	-0.24347918954310435	1.159769652183761	0.8337164211608157	1.8762761511690087	0.391355832389955	9321	3
cg20078067	8	12612870	0.613850839753633	0.6785218762868664	0.3656305123072781	1.1113523591212475	0.2917881645299075	5559	2
cg20078074	12	132084653	0.126411006579534	0.22642997311461643	0.5766541611272551	1.254157171468204	0.5341499972524064	9457	3
cg20078119	22	45809646	-0.3446987097510756	0.38604217750553993	0.37190843878272517	0.27329275134551	0.8722786305431405	9452	3
cg20078206	1	41889625	-0.0834204347082017	0.12151064411418047	0.4923803423727729	0.2625701909427164	0.8769677192226615	9456	3
cg20078405	14	71277095	0.1566093650291315	0.10786365627178313	0.146523940456566	0.28995547022963786	0.5902490674069322	5562	2
cg20078406	3	46875709	-0.07777431606137099	0.10656323859506778	0.46548683223300025	1.0432128002128487	0.5935662767745484	9458	3
cg20078454	8	142367384	-0.13087753738331978	0.15292741561594825	0.39210025729511205	2.0032377761278384	0.3672843673440908	9453	3
cg20078466	7	50344331	-0.35734065076595867	0.7425520818462841	0.6303508283134056	2.9754697470837668	0.22588373171199838	9405	3
cg20078624	15	22922301	0.6448871058005237	0.8270149803177995	0.43552225661598953	0.03297473243295118	0.855904920055283	5555	2
cg20078640	12	92539621	0.5566727988429674	0.5429182305685352	0.3052053769040102	2.7634929318150343	0.2511395631458162	9458	3
cg20078807	22	45608713	0.034693727942892695	0.1633259492261064	0.8317792416741852	0.2141028589759005	0.8984794634633098	9459	3
cg20078817	22	32768114	-0.08379001005857761	0.17549361027412463	0.6330393405253248	4.429685293972043	0.10917069123430717	9452	3
cg20078879	4	4580814	0.2539527819116294	0.26044937387755557	0.3295323736572007	2.9621590232967843	0.22739208343814044	9459	3
cg20078939	11	33060711	-0.09927802344097403	0.530087280599768	0.8514362556820523	0.0638782066405385	0.9685655627101877	9456	3
cg20078972	19	15391832	0.15692684183468011	0.2060163107242345	0.44622685309605115	2.2210230744069865	0.32939042251640116	9459	3
cg20079139	19	46932308	0.3554323885666886	0.25518595285944373	0.16366914435793223	1.6644674695310264	0.43507635491110247	9431	3
cg20079193	5	892529	-0.006999503176485381	0.5370614101018911	0.9896014919096772	0.6997659756313613	0.7047705516357856	9458	3
cg20079298	15	40572326	-0.1378391833573107	0.09454360795832899	0.1448562784341396	0.9931447595506163	0.6086131834801609	9427	3
cg20079306	20	34129701	-0.12965258917926517	0.5552446318818471	0.8153690197598369	7.118489235040165	0.007629297002798094	5539	2
cg20079734	12	124325907	-0.18304100307096238	0.20767440677115515	0.37810974443852863	0.4686384167428754	0.7911092468923285	9457	3
cg20079766	13	113640902	0.4060241856271442	0.19901018182179492	0.04132860246810739	2.48104419050226	0.2892331712469241	9457	3
cg20079886	13	111010301	0.04308444579400224	0.17605810257955803	0.8066754097057675	1.5666826468336075	0.4568768846412642	9449	3
cg20079898	20	35807905	-0.4776355580757	0.5405003146410347	0.37686274578673795	1.2167093838443996	0.5442455844878805	9452	3
cg20079899	8	72755784	-0.035335720243027065	0.49821721281251957	0.9434579824205621	1.6316992893026732	0.2014681739970792	5557	2
cg20080006	3	149376040	-0.26886403498263384	0.7043984399802644	0.7026890073331595	4.511032729865961	0.10481940469485827	9426	3
cg20080039	20	2853902	-0.33923728621110866	0.7491297231242935	0.6506626292846782	1.0992755826441976	0.5771588244595914	9459	3
cg20080079	12	85430174	0.07576963792601651	0.24380466065604045	0.7559677955306571	0.6668706849510877	0.7164582215573679	9368	3
cg20080245	10	102137421	-0.012186187288323208	0.29220278610255346	0.966734222418578	1.1011313619062382	0.2940179516854483	5517	2
cg20080282	11	107896210	0.21508592829816095	0.23941110939845708	0.3689745900905006	0.9686331822592342	0.6161181135027577	9453	3
cg20080320	15	28363860	-0.17034321410330086	0.16671395722454377	0.30689007230298987	0.26381245138759546	0.876423177201409	9458	3
cg20080492	19	1777679	0.04201126734188911	0.06630686920593673	0.5263494320236397	0.2282526848399295	0.8921452329740218	9457	3
cg20080548	19	36020200	-0.13869570672637924	0.1263670689394102	0.27239574596141847	1.501424705919761	0.472030180851001	9459	3
cg20080580	4	41172024	0.059425293348033835	0.12657449428312267	0.6387203681145266	0.9309162551654283	0.6278474050789924	9379	3
cg20080590	4	24831413	1.016	0.355192	0.004230738982259602	0	NA	1088	1
cg20080616	8	142225980	0.02002272614869948	0.18382344575319648	0.9132630246079781	1.6999694468028557	0.42742146144493987	9458	3
cg20080624	7	96651111	-0.16183682752602058	0.15286673630934247	0.2897459233630659	5.004573224080159	0.08189751650885527	9454	3
cg20080664	4	8594857	-0.0975309559392274	0.1297135480834292	0.4521142622431762	0.055723872237152264	0.8133868540544155	5562	2
cg20080702	10	74046947	-0.19503604966514435	0.2173209361597453	0.3694754663518239	0.367822304587228	0.8320097226984146	9453	3
cg20080845	22	50174170	-0.21556598651536255	0.2194069711551883	0.3258566411183913	3.076950063347858	0.21470827521779204	9456	3
cg20080878	8	126479070	0.004410024069264851	0.15883647467599904	0.9778499359084176	1.2141686598238175	0.5449374127458103	9448	3
cg20080983	22	29430271	0.13021168281596496	0.1778798501480117	0.4641561035885238	1.9248868686505562	0.3819584544305794	9449	3
cg20081244	17	79859945	-0.4414988950986335	0.21752242286834322	0.0423900199123194	1.6557228458972526	0.43698280916800913	9455	3
cg20081286	2	45878652	0.6506216632838224	0.8492724876655425	0.4436209990510459	0.16006843410290889	0.6890935190010586	5561	2
cg20081540	20	62320580	-0.09552496132217454	0.15383668848128337	0.534632223935277	1.185095385868441	0.5529168264980944	9421	3
cg20081724	7	102787173	0.04089459715800448	0.17467961886927777	0.8148980202367104	0.719753725473282	0.6977622413141092	9400	3
cg20081969	15	80697055	-0.1283433035651501	0.3296219273335945	0.6970060204648152	0.7259972259269472	0.6955873983035546	9447	3
cg20082170	3	62709536	0.033512433558429325	0.23766109937081373	0.8878625678317853	1.2276964182441998	0.5412639593115898	9454	3
cg20082196	19	49116824	-0.38041456611997604	0.15120335543987937	0.011872431068448635	4.936665765597384	0.08472598948281612	9438	3
cg20082272	11	117232433	0.2319540876983987	0.1963818783516237	0.23754792922909881	1.0525425970946563	0.5908037987248093	9449	3
cg20082357	17	40611017	-0.15446972868079822	0.6896083630387897	0.8227601744671622	12.55119353514689	0.0018816678003244652	9458	3
cg20082547	20	2361564	-0.1860533131291766	0.22383016102050213	0.4058463134442438	0.5023405092308049	0.777889920934798	9458	3
cg20082641	15	69590255	0.04048346988163344	0.21014923279257963	0.8472397172840188	0.40234209233783463	0.817772542729997	9456	3
cg20082779	7	127255636	-0.041110798881783005	0.07460548949714436	0.5816045091549735	0.4904409523929772	0.7825319895444416	9452	3
cg20082877	18	19926966	-0.2436568743788807	0.1321742853662469	0.0652631280462025	4.175934276505226	0.12393883040797667	9457	3
cg20082904	1	55446640	0.12178058715446961	0.1306663006751397	0.35133812754416993	1.9619310620872759	0.3749488992200691	9442	3
cg20083186	3	151582337	0.004328284172137664	0.1467903744228949	0.9764768584636854	1.3496437653999662	0.509247118251644	9452	3
cg20083388	19	56615895	-0.09420220947399403	0.15291635769786224	0.5378697754914009	0.10495578059823857	0.9488753001729394	9452	3
cg20083442	8	73600575	-0.038519174900656664	0.06472618619373452	0.5517702107040758	1.7512750926581735	0.4165963355301027	9453	3
cg20083497	19	1584191	-0.08880363179782894	0.15639778800920007	0.5701665776832097	4.708079758245544	0.09498465952330178	9453	3
cg20083676	9	91605999	-0.016817817984028163	0.17684348672398703	0.924235387313164	7.996701031552151	0.018345875176416438	9456	3
cg20083730	16	56659724	0.23798765185045648	0.5083699459809009	0.6396853968780891	0.17937299460556802	0.9142177500799537	9457	3
cg20083839	20	57485940	-0.0209223	0.38105	0.9562125809211274	0	NA	1088	1
cg20083871	3	128598559	-0.37337104328811904	0.6671143948310311	0.5756972573839739	1.7316141602576132	0.1882048855912447	5562	2
cg20083900	7	157624841	-0.18373740547188733	0.18241606415903772	0.313817745865136	0.5334054194233592	0.7659007324725755	9456	3
cg20083989	14	23039506	-0.14179412927809765	0.5594008975653558	0.7999011958810249	1.111743206894746	0.5735721158304117	9454	3
cg20083995	8	101969612	-0.20040405804656525	0.22216941833134285	0.3670395504926947	0.847964063378519	0.654435640906169	9456	3
cg20084184	4	1148524	-0.3789012508037755	0.16072914405548896	0.018403914989807892	0.19861466768144656	0.9054643854095541	9455	3
cg20084219	17	36997449	-0.00372224430110407	0.040016477220767274	0.9258894275950132	0.04184094882866867	0.9792968406276404	9456	3
cg20084434	4	157999344	0.0521317416971254	0.1429227114173806	0.7152944654951774	2.1634256802119847	0.14132930020656462	5487	2
cg20084504	13	28369514	0.122106435844511	0.17657759594459335	0.4892406071472449	0.21029077545313293	0.9001936359656395	9457	3
cg20084577	13	33780913	0.11299654300901689	0.24972412632004778	0.6509192738575219	0.04686184576786731	0.9768414497285269	9459	3
cg20084646	19	13885320	0.6417132453298916	0.44646182989176775	0.15062408088033957	1.894844655606661	0.38773920097249887	9458	3
cg20084652	11	908683	-0.012133271970990005	0.24400010907271133	0.9603403368446833	1.0821261279254633	0.2982224131518747	5561	2
cg20084796	14	73494032	0.14855099856644138	0.38624645810689046	0.7005326223620232	1.150771905523083	0.5624877332136432	9455	3
cg20084852	14	101505891	0.22277012267687787	0.2296467008586154	0.3320186604991233	1.6214875772570678	0.44452730887399883	9455	3
cg20085265	8	22554827	-0.2666930703775532	0.22165090553767097	0.22889422076309898	0.7736642992727294	0.6792050901806665	9458	3
cg20085268	4	909785	0.03787178097852441	0.1442766455445426	0.7929404653028432	5.300748364603166	0.07062478157232292	9357	3
cg20085411	8	40755421	0.38308156831921886	0.3353141436558661	0.2532646331341929	0.1335010572807499	0.9354285348589743	9453	3
cg20085588	10	81316188	0.054163371683512304	0.14537558482317942	0.7094644589202708	0.3215635124593769	0.8514778805735276	9441	3
cg20085812	3	39149038	1.805202638278203	0.9554679232395334	0.0588464430546223	1.2124609573705616	0.5454029069272266	9438	3
cg20085953	3	170073454	-0.09300889023708173	0.16239158676015608	0.566817693660407	0.7815576913102886	0.6765297569914119	9456	3
cg20086219	4	105982613	-1.0051801479596043	0.5706176724144495	0.0781428135235185	4.324581673314476	0.11506123240157486	9457	3
cg20086660	8	22079882	0.002611105382637633	0.2592594065075516	0.9919643206788801	0.19516927730021652	0.9070255688871158	9457	3
cg20086888	19	42806146	0.5272286881152671	0.6720793951627217	0.43276213980532496	2.694527161203483	0.25995062220424153	9449	3
cg20086916	7	4759814	-0.07034096914594716	0.11742746458154794	0.5491619934413754	1.4416071557598154	0.4863612697290699	9339	3
cg20087093	7	27142799	-0.03747370036670974	0.1576305320218938	0.8120895594124706	1.221937411018317	0.5428247769495311	9455	3
cg20087221	10	98135160	0.052249980522935446	0.7234684921236709	0.9424256344233408	0.3870600153868174	0.824045108131137	9452	3
cg20087303	14	70233840	-0.5941112829739058	0.6800295932064686	0.3823061412262341	5.08741338820384	0.024100111888178472	5540	2
cg20087413	4	186435667	-0.07882959779986268	0.22629503975607354	0.7275782746540616	0.7451617931337923	0.6889539152969779	9436	3
cg20087519	10	135379242	0.018889215971768566	0.05420638566565433	0.7274883932366605	1.2057048384108704	0.5472484257685377	9449	3
cg20087757	19	54900097	1.4962333674949198	0.703929861758687	0.033541309042049	1.0489213689805683	0.5918744853953988	9458	3
cg20087776	14	31161422	0.035021058522674904	0.1391281697849736	0.8012590769112897	0.3524747423238586	0.8384189432360791	9441	3
cg20087917	14	77924039	-1.0353686687495813	0.7355544462900996	0.1592486491685698	0.9911812725756927	0.6092109789022934	9455	3
cg20088138	17	78010268	0.40963773409339216	0.5040898572110659	0.41643114363381506	0.008384998806785797	0.9958162768531302	9457	3
cg20088245	8	1321375	-0.039102984660546514	0.03119280932163445	0.2099911748004281	0.5733344377980452	0.7507615265181552	9454	3
cg20088477	3	71221584	-0.015062142079018688	0.17172039284977897	0.9301046422500676	0.11484997167772407	0.7346886637756745	5412	2
cg20088535	4	128802013	-3.003424876062759	1.0483447363295257	0.004171132553037889	0.459383434584887	0.7947785812329712	9339	3
cg20088847	11	2162616	-0.2812662858276398	0.19986473764751064	0.15934343153672445	3.1002220676424947	0.2122244084314592	9440	3
cg20088913	12	10107302	-0.06270235981823206	0.15960338060425533	0.6944202221213263	1.0551407934081707	0.590036784919862	9459	3
cg20088964	12	66217432	-0.3588463749263148	0.3848591536947138	0.35112487819615085	1.8616767373912764	0.3942230675117557	9454	3
cg20088969	10	74032886	-0.5049375180557851	0.2730913418687461	0.06446224008400213	4.058182412860675	0.13145493227739563	9446	3
cg20089077	19	37569736	0.6191359303109207	0.511415143580427	0.22603618031884753	2.9248682377559567	0.23167167146379164	9457	3
cg20089095	3	185303988	0.27357263239656443	0.6768334845695517	0.6860694148626387	5.522138981474618	0.06322411458362416	9405	3
cg20089264	22	30234304	0.2097773511012703	0.8101260755612498	0.7956783870365514	0.6415432974931383	0.7255889212135542	9453	3
cg20089365	19	45515525	0.24111738170911554	0.39103376747296514	0.5374885376977823	0.24855209534225792	0.8831360195896514	9458	3
cg20089491	12	92257477	-0.04349656121871358	0.07425527659529148	0.5580296533550878	1.1320749563311607	0.5677707912896716	9449	3
cg20089531	14	92573973	0.06535570220169902	0.13855464636635137	0.6371436394773926	6.686284102126809	0.03532578773325604	9225	3
cg20089538	18	77724428	0.04226362284688782	0.6448508148944662	0.9477439353780819	2.2222695090928193	0.32918520464680834	9426	3
cg20089715	17	37354769	0.10621844370103559	0.24437544743803358	0.6638145491067502	0.8329373376841595	0.6593711713341064	9454	3
cg20089935	12	133324714	-0.16670196531955234	0.2530863638487643	0.510103717021221	0.3241137527210891	0.8503928359151903	9447	3
cg20090108	11	88242488	-0.25914556370422015	0.18296786725167308	0.15667461491937795	0.043384417560123345	0.9785413751483107	9453	3
cg20090143	19	45452003	-0.05348259861464983	0.19168156012082327	0.7802310388461431	1.3284773771046148	0.5146651991035618	9458	3
cg20090162	2	47261900	0.19841848741687854	0.12200117377297585	0.10387194737815571	1.434955221406806	0.4879815844111684	9397	3
cg20090283	17	36718549	-0.021825896658457918	0.13730511409265517	0.8737011015417471	0.49406556141708596	0.7811150876056632	9454	3
