## Supplementary table 7 for "Genome-wide study of DNA methylation in Amyotrophic Lateral Sclerosis identifies differentially methylated loci and implicates metabolic, inflammatory and cholesterol pathways": 253115_file07 (part 38 of 75)

Probe	Chr	bp	b	se	p	Q	Q.p	nr_samples	nr_studies
cg20090290	11	46543695	-0.0992945256474371	0.14891141856666948	0.5048982121270087	0.48181153860055326	0.7859156802836923	9447	3
cg20090429	14	31892296	0.02415936774013137	0.11654913711414001	0.8357840728093067	3.692339604892587	0.15784057056445422	9365	3
cg20090482	10	135113191	-0.5473558963273045	0.2789277155466814	0.04972087639683556	0.27213076537079156	0.8727855655590941	9319	3
cg20090497	12	10962437	-0.268362191677752	0.202740324409739	0.18561118047320282	0.718336216759245	0.6982569586386238	9456	3
cg20090558	2	73403173	0.5763950979118534	0.7594931972395923	0.4479000040442597	0.5976586012997911	0.741686003948758	9443	3
cg20090561	3	185704268	0.05908991749590238	0.09412715630780072	0.5301566220840273	2.5261669121191836	0.282780738836913	9458	3
cg20090782	18	42323716	0.6569936826928705	0.19270522546924043	6.512515879170943e-4	5.07864745351587	0.07891975306521394	9458	3
cg20090859	8	80590435	-0.4360882809206721	0.25145585556544925	0.08287305534922125	0.10124197094241735	0.7503442804167657	5561	2
cg20090957	12	112279883	0.33870117160996954	0.18676071891307683	0.06974598655726608	1.0712441842217062	0.5853050632029256	9438	3
cg20090970	3	119044523	0.10417978638619542	0.10667813508448931	0.32877687737300626	2.2097365711711974	0.33125451036254194	9455	3
cg20091107	2	38604853	-0.3462614634330661	1.1872481787144984	0.7705538993355238	0.9876334951182426	0.6102926104545642	9410	3
cg20091114	19	17213063	-0.1574488447724115	0.20984942422042688	0.4530774233999136	3.7229133073372336	0.15544603433590598	9457	3
cg20091128	12	104234963	1.0790775069800793	0.6490804161387264	0.09641833058087125	7.548834820015844	0.022950457454691903	9426	3
cg20091187	13	93979371	-0.10586466016346299	0.17562600566732653	0.5466519603343432	0.058930148019394064	0.9709647889558013	9458	3
cg20091215	11	46366419	-0.042632306545045545	0.2312389564929026	0.8537273410773578	1.6522211499646922	0.4377485698003453	9453	3
cg20091297	2	37572423	2.53823	1.23027	0.03909849862587783	0	NA	1067	1
cg20091384	19	2700927	0.09090292866826503	0.17413584315927558	0.6016542630840982	0.4462834807172145	0.8000014487657938	9455	3
cg20091405	11	124370625	-0.02301421211479023	0.1912926421957459	0.9042384344565166	5.810255639245397	0.05474179307895227	9452	3
cg20091591	8	22860884	0.1262734253193347	0.174232974158722	0.46861218607772326	9.400304768241668	0.009093891231485922	9456	3
cg20091636	8	61326482	0.013148113151256835	0.09745056300217174	0.8926744514600419	0.06874094468563341	0.9662134829503453	9451	3
cg20091689	2	97524862	-0.01795992689273327	0.11384448969717778	0.8746471638086117	7.191480012654946	0.027440369613718426	9453	3
cg20091959	20	42142451	0.005679187225659772	0.2345873209431036	0.9806856858309603	1.0824914435302937	0.5820227621656969	9459	3
cg20092036	12	109914141	-0.10547264314542727	0.08145539392891436	0.19537144463561099	0.028390068226856746	0.9859052403560833	9458	3
cg20092046	12	121476596	1.381126663036572	0.6795324890596652	0.042106504930117854	0.9394736993643011	0.6251667594702609	9456	3
cg20092102	4	46391803	0.37608171392073075	0.4135829309361787	0.36317806814256964	2.271214200568634	0.3212270450945554	9458	3
cg20092122	19	17517221	0.2394485101785171	0.46268971105206297	0.6047972370442813	0.06790898857074042	0.7944059786215952	5544	2
cg20092199	4	1342459	0.10060979272548529	0.1156305986819859	0.38424760635656124	2.3070401468348956	0.31552414411435475	9459	3
cg20092296	10	134984426	-0.06949700346513264	0.15602969411876044	0.6560243323773082	1.9669894151589615	0.3740017854758204	9443	3
cg20092334	17	79656295	-0.037345916263823796	0.2458027776306512	0.8792386158815197	0.6009318198606062	0.7404731465091368	9454	3
cg20092376	4	56023423	-0.01295869661815777	0.1287735644185051	0.9198428689789805	1.0171736528707995	0.6013447831851622	9457	3
cg20092531	18	54789058	-0.16423114108888168	0.28923671070257445	0.5701648238155061	0.9217628588507796	0.630727458681735	9432	3
cg20092728	11	26744467	0.39830530154555266	0.25569230038083357	0.11929194720031835	0.24041798635111736	0.6239043858984786	5559	2
cg20092736	11	67982703	-0.08383306428545398	0.07906994996366248	0.2890357698395828	3.0315120436601934	0.21964206786352836	9452	3
cg20093457	14	100198227	-0.038779902938905285	0.23714976923267395	0.8701051343244803	1.1876315197449359	0.5522161353063708	9459	3
cg20093489	3	18276683	0.15451184291328887	0.21736077653736957	0.47717452713338093	0.1163956811492135	0.943463273655403	9457	3
cg20093577	11	65819742	-0.010962013742642596	0.8090710400940115	0.9891898813648562	0.19240555083374944	0.9082798205749223	9421	3
cg20093661	9	140437771	-0.16950626291654364	0.24202204345903502	0.48369295324819517	3.152481852408063	0.20675083090393218	9458	3
cg20093718	17	73643683	-0.38486656483402976	0.2155818909310351	0.07422153160618142	4.343341214874024	0.11398703017701856	9442	3
cg20093808	2	9563643	1.4174897600067162	0.9636027295568709	0.1412826568256159	6.076998339162261	0.047906735452248154	9402	3
cg20093940	12	6930084	0.23990429785890344	0.14139392055707767	0.0897517434061063	2.859061680124481	0.23942122274420774	9447	3
cg20093992	11	63752267	0.09917631558340821	0.1525494504025327	0.5156110408729659	0.5545945076927503	0.7578291959829526	9441	3
cg20094066	2	43299482	-0.049648195022216506	0.26167978999581665	0.8495216441289	0.25695043683653046	0.8794353559475295	9458	3
cg20094111	3	116496701	0.18891960560917423	0.13890069588128742	0.17379652904239434	3.0902157422894057	0.21328886226821114	9454	3
cg20094279	12	132856142	-0.02201519175134452	0.11480820169444442	0.8479331319454038	2.011451845849855	0.3657790110349206	9333	3
cg20094282	17	79369258	1.2899238675428188	0.9865681767147685	0.19104777937007672	3.126441888128404	0.2094603235264969	9429	3
cg20094321	13	78298547	0.2932726028707021	0.1552656457738026	0.0589127182397458	1.4169043366820349	0.49240576915509293	9455	3
cg20094435	1	192778168	-0.03172388201776806	0.17057046893878006	0.8524549917686216	1.3103740999733762	0.5193449100426304	9459	3
cg20094462	19	848071	-0.3245524453705711	0.14218766131192437	0.022456060067862122	0.210971073476849	0.8998874880607902	9456	3
cg20094506	2	241405084	0.8406305746785951	0.41701175254527567	0.04381630714529382	0.5369460831011258	0.7645460335076208	9454	3
cg20094699	12	105115605	-0.20595267984041687	0.21041030266667834	0.32767158600897905	0.08010811860851859	0.9607375009475871	9455	3
cg20094830	17	46799845	0.04827809669829951	0.17007705249767405	0.7765175607047103	0.05040018625869825	0.975114778739016	9458	3
cg20094831	10	44699412	-0.03733331979491841	0.13183833185854804	0.7770426904663206	0.9063661722757262	0.6356017531027145	9438	3
cg20094837	13	35515575	-0.012937196211737103	0.0915462302432138	0.887618160454253	2.60166527293652	0.27230496756905376	9459	3
cg20094999	8	86132643	0.012971393020907374	0.6626818960714063	0.98438313553047	3.213933661708499	0.20049482744366606	9413	3
cg20095124	10	102588691	0.7455157659018437	0.4129921605131554	0.07105008864114408	0.19159870021835324	0.9086463175631232	9430	3
cg20095173	8	143535790	0.2883386874441778	0.16790727835627772	0.08593359729754542	1.1474733320530037	0.5634162022159952	9457	3
cg20095233	10	118033902	-0.3413153489758099	0.3189203629725687	0.28451973223374427	2.064810566231073	0.35614928963896136	9451	3
cg20095390	2	187373473	-0.03066850019583962	0.14983908019033387	0.8378250817088788	1.7820166146297622	0.41024189423629526	9445	3
cg20095398	4	1571649	0.3977904704465908	0.2029484107521963	0.0499891184312293	0.6977789426471543	0.7054711007479083	9458	3
cg20095560	19	30054873	-0.0541068882749703	0.17732616104386753	0.7602699059698003	1.39616126805615	0.49753934801278316	9459	3
cg20095587	6	41130718	0.10329216965227402	0.2335685182620823	0.6583191738760146	0.0077340744647954405	0.9961404301274601	9439	3
cg20095609	13	94979759	-0.11734148589455551	0.32841599194638965	0.7208707583493845	0.7821956521297463	0.6763139916666184	9441	3
cg20095628	10	23572214	-0.0692980660300492	0.1341935468756361	0.6055723681315146	0.9779861861708878	0.613243562600189	9459	3
cg20095656	5	176827793	0.08415645176923736	0.12780255578782077	0.5102245932818543	4.255441081331041	0.11910848760130158	9458	3
cg20095674	2	210673274	-0.38956600777836403	0.4585572211129512	0.3955768722922405	0.7095600444262531	0.7013277027570388	9455	3
cg20095680	19	49457927	0.15870584395475593	0.569107310150376	0.7803460911460768	5.349565761118077	0.06892179103100288	9458	3
cg20095825	10	95242170	-0.46101665431754335	0.4583037712578523	0.3144543435819485	0.30103912890110096	0.860260899310947	9457	3
cg20095851	12	6486701	0.036760697387795756	0.05524862668032181	0.5058148096991419	1.7289905370482264	0.4212641242401823	9451	3
cg20095866	10	133951618	0.30077943937946666	0.20712921713011204	0.14646426816502925	0.6003323494655746	0.7406951256397782	9458	3
cg20095920	10	32217009	-0.031704335804106434	0.22215908906584708	0.8865191753186189	0.2581220344331513	0.8789203346369843	9371	3
cg20096204	3	169378675	-0.2762278716316882	0.5545535902504288	0.6184075512077425	0.16750109566950055	0.9196606388215752	9456	3
cg20096208	11	94706512	0.16758612854387203	0.6540074750597308	0.7977616832206682	0.08615349354170268	0.9578378762820902	9458	3
cg20096365	14	99828104	0.002125633753009266	0.21853587398507507	0.9922393354464359	2.306611080243478	0.3155918418103126	9458	3
cg20096409	22	19009485	-0.31359218889782275	0.1142187869553792	0.006041149832620462	0.32856756134679166	0.8485011994696873	9421	3
cg20096481	8	87355098	-0.016876907794404764	0.8243817026959201	0.9836666879361542	4.115319978501621	0.12775256277342514	9423	3
cg20096775	14	76425468	-0.25935154489220874	0.25785206053552273	0.31450443110071813	0.7489282856848625	0.6876576663630762	9455	3
cg20096897	20	23028304	0.17340540434160706	0.0757654915472815	0.02209608009127342	0.4990787035383234	0.7791596189165053	9442	3
cg20097219	17	77925317	-0.22116019060866535	0.17047451303272812	0.19452071153075057	0.7360789452454871	0.6920898625475058	9459	3
cg20097268	1	110950612	0.15744695800056605	0.47271006620845624	0.7390791827589989	3.6366916645778185	0.1622939904948865	9445	3
cg20097276	20	32667848	-0.30726403306450223	0.26787749606056677	0.2513684374043005	8.944559758110374	0.011421247082970367	9458	3
cg20097289	12	112888005	-0.1206209520483816	0.23021027381287512	0.600306430951633	0.9191487090710567	0.6315524057216567	9411	3
cg20097407	2	71112079	-0.0735978	0.174494	0.6731867737201702	0	NA	1088	1
cg20097440	2	72374969	0.22761323569273623	0.24568984215242962	0.3542251068477781	0.9665245083504332	0.6167680521650667	9446	3
cg20097593	2	70781679	-0.07750161487222934	0.1421872345529426	0.5857072179441376	1.4392217356103176	0.4869417037914119	9452	3
cg20097650	2	120980838	-0.05347722691063972	1.2096793961489125	0.9647387896055052	0.48205868172936683	0.48749129526109775	5539	2
cg20097712	11	124172447	-0.14369562063003663	0.10151371810474176	0.15691342655848248	0.5327160767348621	0.7661647620066911	9221	3
cg20097929	10	83464779	-0.25719330114371314	0.18617225779742144	0.16713133984660988	1.331130844858172	0.5139828281111618	9439	3
cg20098015	22	50971140	0.14594499337654834	0.12678360562211363	0.24967687126751598	1.4831348271738682	0.22328469290159939	5561	2
cg20098251	3	16171343	-0.0733056493603214	0.24673545077951337	0.7663884720757007	1.223335651694695	0.5424454097350124	9458	3
cg20098332	4	122871515	-0.445202043616277	0.49094130042105266	0.3644948237833977	1.5347764553852714	0.4642239335848741	9456	3
cg20098446	17	17120238	-0.4230841862479165	0.25022642969372494	0.09087398490081171	0.23645337002745287	0.8884946213693167	9459	3
cg20098468	8	37009777	-0.014353089519753772	0.23155878740018157	0.9505750590174212	0.0037768580790250948	0.9509959374938484	5559	2
cg20098471	11	13032613	-0.02767937466231047	0.13448877938573325	0.8369379414803794	1.2689526023700117	0.5302130875876835	9454	3
cg20098478	12	65515862	0.2005921015169791	0.06917061455918999	0.0037320880070544397	0.3862462191373762	0.8243804787665348	9456	3
cg20098514	17	39845086	-1.7822546335818314	1.298857196404852	0.17001010181223283	0.14366953066467242	0.9306846644781334	9372	3
cg20098659	12	10183364	-0.0655616481346557	0.08520108495126112	0.44160063109919984	3.506247567148332	0.17323195822327694	9456	3
cg20098710	19	19640075	-0.12558756010315153	0.11999342112913962	0.29527469824842423	0.7475745223663367	0.6881232867924757	9453	3
cg20098854	8	898407	-0.08611258773636997	0.15909000574634855	0.5883130899204649	1.9524065191225302	0.3767387662036863	9285	3
cg20098875	19	5093370	-0.10699017098127178	0.22561575756614946	0.6353472473196244	1.8982966019679095	0.3870705507127429	9456	3
cg20098886	4	39046187	1.9382758215470157	0.6312028864586965	0.002135110222993494	4.416303675039535	0.10990358060612992	9456	3
cg20098887	6	146864520	0.14182391076876438	0.2807985796950994	0.6135072398956415	5.216955415593323	0.07364657007245844	9449	3
cg20098910	17	26643841	0.04334788481224382	0.26232028067508123	0.8687488368019741	5.785459906166442	0.05542469906504526	9459	3
cg20098993	6	46690589	-0.03768656680676995	0.18956603889211693	0.8424157367259297	0.9094216500374226	0.6346314609570033	9458	3
cg20099005	22	41956854	0.12681583595106066	0.10081106409583636	0.20840783796799486	3.2822429910746616	0.19376261648295706	9457	3
cg20099018	17	40169396	-0.25313364530594995	0.5762617112964934	0.6604669609543895	0.15180210029380378	0.9269079194242827	9393	3
cg20099054	8	71581315	-0.17381394564753236	0.5300739472817589	0.74298342470096	0.24274037699818105	0.8857060207145763	9379	3
cg20099104	10	130339669	-0.5930018611860521	0.3025774779671934	0.05001510610927639	0.08751879985306477	0.9571842283660058	9410	3
cg20099147	19	56652066	-0.31402411373340466	0.7414701836998598	0.671919193976144	0.9250514396465714	0.6296912117566439	9458	3
cg20099166	18	77592643	0.047278679114563134	0.21262775788634206	0.8240381474018507	0.4064246904027736	0.816104927059935	9451	3
cg20099416	17	43971919	0.23639320793519353	0.41039129244739836	0.5646022962621247	1.9039360754530281	0.3859806509962153	9373	3
cg20099449	18	28898344	-0.012594004167620961	0.11978603369033167	0.9162667031546029	7.132603656259	0.02826017164035143	9365	3
cg20099458	7	5272275	-0.040941337637868204	0.16115085421667696	0.7994523133352738	2.2630295028068446	0.3225443117520371	9456	3
cg20099464	3	137980682	-0.21402817609624442	0.2748844189166261	0.4362085890814453	0.47224782135443805	0.7896828177374802	9458	3
cg20099830	12	114842031	-0.09020157295644579	0.16382670926778922	0.5819138233873267	4.0446040089173065	0.13235044282403774	9454	3
cg20099968	4	1364147	0.04572159830238185	0.21023513204770308	0.827835545297985	0.05414051377670331	0.9732928585944793	9458	3
cg20100002	8	42028574	0.1995857874592572	0.1797950713683574	0.2669672516524023	3.3410913087695837	0.18814437582107932	9455	3
cg20100022	19	52800241	-0.22024216941434324	0.5913157098482007	0.7095494818566745	2.9231181544955946	0.2318744825419833	9443	3
cg20100049	11	67979188	-0.1266458516073542	0.16823172940127262	0.45156651387033647	0.11778512359225786	0.9428080573201668	9457	3
cg20100147	6	108436275	-0.20466245809881034	0.6930710637198683	0.7677662892568597	2.8755900855256047	0.23745075063387366	9446	3
cg20100151	3	32824318	-0.08305130612848327	0.10938470821395417	0.4476977371495998	1.603760629342764	0.44848487809607446	9458	3
cg20100381	16	66864408	-0.24287764915487808	0.3020469832941891	0.4213360319519532	0.9508899904870087	0.6216083821368323	9449	3
cg20100408	6	33050888	0.055228599384894106	0.2574134789343558	0.8301165521625867	2.1839943675071343	0.33554567768222987	9458	3
cg20100445	10	134756707	-0.03940324731485921	0.07796284460570421	0.6132704821295193	1.6841837771366361	0.4308083770441331	9453	3
cg20100545	19	19361158	-0.014315026359219466	0.10520410125646845	0.8917666625528388	1.3597919090304857	0.5066697063184233	9457	3
cg20100620	16	1494617	-0.18927981763244195	0.18142009263062292	0.29679856317124775	2.8056155199896966	0.2459055499678789	9447	3
cg20100641	17	60781261	-0.09346596684304274	0.60015970832255106	0.8762417834010082	2.346470944244427	0.3093643804327668	9457	3
cg20100668	8	88885469	0.2616354245244962	0.23238226129574654	0.2602147052380596	0.25818853453501	0.8788911109769414	9458	3
cg20100671	19	15224615	-0.9431231059768267	0.7815758478905804	0.22754990228780442	0.4258661785917225	0.514024354272593	5562	2
cg20100745	8	134307728	-0.11482626464932792	0.11622633711318062	0.3231752193077079	5.451631015921223	0.06549277105785327	9377	3
cg20100768	13	80706924	-0.08765346532114895	0.05913109769242447	0.1382450199117873	0.07400506807345156	0.9636736933614287	9456	3
cg20100801	12	95987654	0.15023746978461883	0.147041411898274	0.30690597777745254	0.5763419023864803	0.7496334305552108	9454	3
cg20100910	10	102475429	-0.10457133720340343	0.3697541621644457	0.7773200778530296	0.6638001500859285	0.717559021326527	9434	3
cg20100936	22	21271664	-0.008729758792966445	0.5229167061648008	0.9866804480522994	0.4040089453991056	0.8170912733302909	9443	3
cg20100969	12	74931493	0.08031384411740455	0.4162323206091425	0.8469947059541248	0.6943949935471048	0.7066657502694438	9446	3
cg20100987	8	143868262	0.17740470756858318	0.22793395671986424	0.436382584719008	0.12670683370873476	0.9386116938719763	9457	3
cg20101066	7	148581385	-0.8021981388905051	0.5348693939530578	0.133665722326662	0.4852126717369192	0.7845803141137386	9450	3
cg20101110	11	16631939	0.1381439511555871	0.12582396411386754	0.27224183783982725	4.155196424956125	0.04150695940791679	5560	2
cg20101352	7	29186234	-0.2758596307140224	0.3416075049434881	0.419358968635067	0.421712407258775	0.8098905178255209	9458	3
cg20101398	6	114384045	-0.26149965028623334	0.15683750070256694	0.09544908294233286	0.5381570970464284	0.7640832356812145	9448	3
cg20101489	2	224467074	0.07070965431850579	0.17506854418571985	0.686288485497742	3.6226094725218143	0.16344075055283028	9175	3
cg20101529	13	28553550	-0.07622821311345333	0.1979746501190684	0.7002075787273436	0.4606836809778919	0.7942620451654613	9456	3
cg20101870	7	148975499	0.025121745498699798	0.23334731041371568	0.9142668484054455	0.15241932353080168	0.9266219090064085	9451	3
cg20101978	5	149340209	0.04061859039545931	0.7054378597122115	0.9540837698653646	2.8490471091379446	0.24062307966883756	9457	3
cg20102019	20	17592922	-0.07531578062472408	0.1243168276324391	0.5446227478695662	1.0386674770499653	0.5949167860918531	9458	3
cg20102034	2	74653166	0.23493256937830526	0.21421597541968113	0.27276865929105665	2.484497168585396	0.28873424416630894	9453	3
cg20102045	13	109663681	-0.1101247483803638	0.11373050022108042	0.33289673776535583	3.808295461639376	0.14894953363875044	9458	3
cg20102080	17	1359383	-0.9124300460128861	0.711743004328936	0.19985471461739399	0.5783467240960377	0.4469610828967002	5555	2
cg20102246	7	102036757	-0.5343177715007826	0.3271165166279469	0.10238126475094651	2.630333631730866	0.2684295411979402	9365	3
cg20102280	13	47470793	0.023379516023786687	0.10029641053301573	0.8156804821209271	2.6024983932316528	0.27219155979379983	9447	3
cg20102336	12	113376681	0.8357356911327042	0.5692786281762757	0.14208768315146608	6.371116381892848	0.041355155283843724	9458	3
cg20102368	19	47733913	0.5629510684377497	0.4887400551591039	0.24938621921321547	0.956388378183924	0.6199018071241427	9422	3
cg20102397	11	73019677	-0.2968428481306772	0.7250281178592183	0.6822296066687044	1.0815990446443295	0.5822825183451997	9424	3
cg20102506	19	49621876	0.2332928638257773	0.31061460002226854	0.45261138913503396	1.432837252188296	0.488498623118357	9408	3
cg20102585	18	29769532	-0.0055870517415912615	0.1175942990712784	0.962105766970914	0.5212491863982079	0.7705701425956434	9314	3
cg20102639	4	123610150	-0.12579126667614793	0.14031631105849127	0.36999455447013546	1.443911008616159	0.4858013398897355	9456	3
cg20102673	12	49933539	-0.2617858515216405	0.1397534795273712	0.06104113416826843	2.2694291199016723	0.3215138811758512	9454	3
cg20102694	6	32170135	-0.006712352733319115	0.26196419856795183	0.9795579065502352	0.5313414063558028	0.7666915550295477	9454	3
cg20102742	2	73508918	-0.004009092354158775	0.17391341338107985	0.9816086088858142	3.076490874023775	0.21475757675114607	9455	3
cg20102877	2	27665638	-0.01630478177900175	0.07471290854304322	0.8272479955881518	1.9743248687104413	0.3726325616174845	9447	3
cg20102878	10	119010737	-0.14556223060239054	0.24715608189555033	0.5558957484275704	1.5310547014940457	0.4650886014712329	9456	3
cg20102955	8	133036693	-0.05068873736798188	0.19681585173989416	0.7967588704671359	1.6557733877328236	0.4369717663508967	9456	3
cg20103054	2	218620242	-0.15201222309811713	0.2199933956015317	0.489574720042403	3.538426805863662	0.17046702496433785	9398	3
cg20103093	3	10378433	0.14464818015952047	0.2051706891955925	0.48080160902310354	1.317964887448855	0.5173775274807358	9454	3
cg20103104	3	97541445	-0.24769460792085188	0.619807197396497	0.6894277998428768	1.5104803009075398	0.4698977550203315	9264	3
cg20103124	13	31309625	-0.17809087966715734	0.4937960191972382	0.7183560415708827	1.0719751466395122	0.5850911842875921	9458	3
cg20103150	4	170236265	-0.05927309463760519	0.13551790308829112	0.661834319067611	1.5270157503733688	0.4660287855551579	9449	3
cg20103201	1	2458021	-0.3161240127180737	0.6777974472172582	0.6409299681963501	0.6762657514343752	0.7131005278587016	9451	3
cg20103222	3	31667141	-0.060735761075609886	0.1171300147737824	0.604086542343916	2.1991684745946456	0.3330095078532874	9421	3
cg20103263	6	57091289	0.04617884178366398	0.2872564871851709	0.8722838321599968	0.34881822547194075	0.8399531918076174	9450	3
cg20103311	19	51506888	0.398877114556269	0.15499097800135067	0.010066094508914396	2.114928060499296	0.3473355267805767	9458	3
cg20103519	18	67070045	-0.08052215866547771	0.20424359933118963	0.6933996561651254	2.3966228636801263	0.30170322850205256	9458	3
cg20103550	14	44976457	0.14230575474268553	0.17374083093129195	0.41274696175426695	0.22989955713607407	0.8914109107150989	9459	3
cg20103568	6	27447371	-0.06674165122986835	0.6476968659416726	0.9179275898752376	3.8840784170062883	0.14341120604557947	9443	3
cg20103692	6	29454672	-0.456556243496117	0.15105940363634807	0.0025081018118203505	5.2593551757553225	0.07210170495541687	9444	3
cg20103701	19	55870540	0.11029607407278691	0.15595596338349768	0.4794261953009354	1.0782493385625602	0.5832585731377092	9455	3
cg20103758	5	128300696	-0.11840900106074262	0.35576295211616715	0.7392617250006748	0.4251729001973208	0.8084904192236826	9458	3
cg20103825	8	1993545	0.2007080408897038	0.12884457056526918	0.11929176617453699	1.233665350938335	0.5396509833735831	9455	3
cg20103843	19	9577374	0.1336737498606667	0.14863177561364657	0.36845994860396764	0.875646993123295	0.6454396951294846	9429	3
cg20103919	1	22211317	0.11479588965209563	0.2272970820735491	0.6135252683261837	2.4988164789455394	0.28667438926393024	9454	3
cg20103938	4	140005223	-0.15511021905908962	0.17625957260369174	0.3788537921894	0.5594425838737973	0.7559944138351118	9434	3
cg20104018	19	44235559	0.09183057923935203	0.09845718266341368	0.3509771668725121	2.8585006375006916	0.23948839492088042	9286	3
cg20104055	3	14219389	0.0757118886678867	0.10806781501686179	0.4835551191582222	1.000032984265441	0.6065206568109792	9454	3
cg20104116	3	127429559	-0.12696565815132363	0.21239514082492844	0.5499864518104041	3.7814452332898747	0.15096268126617285	9452	3
cg20104126	12	46665816	0.12213044516239699	0.22743697313472142	0.591277361423368	0.965935096338113	0.616949844200734	9458	3
cg20104243	12	133060347	0.17524491966057615	0.8017582321659518	0.8269805323466302	1.5505084825296496	0.4605866659753418	9365	3
cg20104307	16	778658	-0.2532991966773543	0.2785705339690169	0.3632012432696084	2.718946050319643	0.2567960663693994	9445	3
cg20104341	12	54338937	0.36275852363094374	0.5882037735206966	0.5374177532173023	0.1559824067063694	0.6928826810991628	5555	2
cg20104432	7	138817981	0.012450872873645923	0.08086044049421351	0.8776256783101518	1.766328929905309	0.41347242029023157	9458	3
cg20104456	19	51568523	-0.034919139153516264	0.3217432533590678	0.9135744367569049	1.8323759150536842	0.40004111185151087	9456	3
cg20104535	2	172750996	-0.25355552529641956	0.722110962542534	0.7254900919745734	0.883194862182934	0.6430084385642839	9458	3
cg20104640	8	107676292	0.23492545337219764	0.33460756878953035	0.48262149999587634	0.14330805757955592	0.705014253792602	5561	2
cg20104688	17	76183078	0.561191215305217	0.402326770619826	0.16305678987277847	1.3836175233925243	0.5006696574729719	9413	3
cg20104774	6	33422900	0.026964827865312926	0.09193575300479447	0.7692922591700798	0.1920387389047477	0.9084464197886292	9456	3
cg20105082	7	75921097	0.3993347626519734	0.5355046486770899	0.45583856524567845	0.4988986691340617	0.7792297598423112	9427	3
cg20105233	11	64085548	-0.48634651632345555	0.6949493130785476	0.48403335257750024	0.22993753601888198	0.8913939834805629	9424	3
cg20105384	13	73301976	-1.5900329796823391	1.5322898811464956	0.29941710918954273	0.2731555729537126	0.601222799334856	5555	2
cg20106214	19	44097457	-0.5394235070738974	0.2485149644258353	0.02996235816425538	0.6311695556188298	0.7293622346866645	9446	3
cg20106260	11	72851913	-0.0656356972481392	0.46674823779897584	0.8881675069265993	5.302601343966557	0.07055937874312578	9406	3
cg20106459	19	55866087	0.11900121283494962	0.11089041128395812	0.28320718623252467	4.470502975243592	0.10696522603995659	9456	3
cg20106465	10	113911312	0.32387423131362336	0.14148560804703178	0.022073737466997718	4.7189990145998	0.09446749165652686	9453	3
cg20106654	19	57137116	0.40431731822847655	0.20149570618803941	0.044794368736960265	0.7024907970215358	0.703811018486188	9458	3
cg20106776	3	181428563	0.3368188068815962	0.16329541718503393	0.03914734072236953	0.066606482288178	0.9672452065698725	9454	3
cg20106949	6	111804421	0.15444329289793804	0.566891081919078	0.7852844162306677	0.3893219143257284	0.8231136815507653	9453	3
cg20107184	6	46967866	0.09257489576379715	0.2364126799933356	0.6953672595409778	3.260149173649989	0.07098266878322365	5558	2
cg20107201	22	41788401	-0.27712507834284716	0.13511436065755472	0.040262965013429713	2.1775756867002003	0.33662428787065796	9421	3
cg20107346	12	88803163	0.04680112294998046	0.19386657101460356	0.8092381863475994	4.130159931261916	0.12680814986883188	9454	3
cg20107395	20	53092334	0.26610773162373497	0.4233371016398188	0.5296140083685086	0.35401954231974103	0.8377715984827766	9446	3
cg20107506	4	100874826	-0.12974849166402638	0.14093239519912065	0.35723659040180744	1.873343818394524	0.39193004600034076	9453	3
cg20107640	3	53230203	0.7327977974398412	0.7306561812113265	0.31589411260597533	4.000586382904268	0.13529560990462072	9452	3
cg20107653	22	42228989	0.1940697657527167	0.6201013889846634	0.7543075785109351	2.993890012902744	0.22381286364460407	9435	3
cg20107668	13	113624471	0.151782931573174	0.16445762816156526	0.35604351813740365	4.503091009237414	0.10523645538615126	9459	3
cg20107733	16	2816368	-0.1456005437346656	0.15409062946376118	0.3447089111355966	2.2875124997317657	0.3186199550655042	9444	3
cg20107759	19	12936491	0.03595453079743924	0.33093742865715126	0.9134844653452503	2.7491913501969867	0.25294184581913776	9448	3
cg20107824	10	78868270	-0.07061608556334617	0.09872937820173697	0.4744552177511028	3.188616565682915	0.2030489323676069	9450	3
cg20107840	3	196315220	-0.03555984171262976	0.20341045018864862	0.8612225142643256	3.671897801551278	0.15946211622877476	9455	3
cg20107996	4	12886669	0.03459572656251425	0.09340687496124282	0.7111018603188815	2.401563139200963	0.3009588996407679	9390	3
cg20108119	19	1393304	-1.182938720848748	0.7881916697856448	0.13340051623784377	3.031831700298186	0.21960696564627977	9443	3
cg20108328	21	46396156	-0.4664729744567929	0.7133284471977386	0.5131513926944274	0.2098807170312861	0.9003782208785026	9445	3
cg20108357	11	27718978	-0.01988176151270516	0.07265799375343511	0.7843652251269397	0.6033990925747482	0.739560235130279	9452	3
cg20108600	8	125464547	0.06071527506473615	0.2570968773817761	0.8133107006467256	0.46454901313014907	0.7927284842631254	9455	3
cg20108693	8	143823809	0.1046166768183122	0.21708895223472388	0.6298720422951728	3.2193909366688724	0.19994849545286755	9456	3
cg20108695	12	111598328	0.08583825336156374	0.150995918741997	0.5697086621007765	1.0426992832926067	0.5937186995048281	9449	3
cg20108855	7	2477278	0.06662278172566365	0.14962487478472322	0.656127959395247	1.1091794481064177	0.2922603878605317	5407	2
cg20108872	7	127595297	-0.15794870544992592	0.18574720394076	0.3951348029882795	3.8037598309225533	0.14928770699119076	9456	3
cg20108908	13	77459478	-0.3676617585417899	0.8111736105201877	0.6503711113792305	1.331265327350919	0.5139482684271164	9459	3
cg20108992	11	65479281	-0.37575582958763193	0.6191167884337316	0.5439024305866084	1.7262917979033967	0.4218329489224316	9459	3
cg20109001	3	134611847	0.049086888483191295	0.20104808246730163	0.8071108007631287	2.1334280023192416	0.3441374969059544	9453	3
cg20109054	6	31804109	-0.10404200417118213	0.3389642606777491	0.7588883369424115	0.10968904866130935	0.9466323148055233	9441	3
cg20109058	11	38461360	-0.13125558877218535	0.1977068462448051	0.5067607473907392	0.8459495098479993	0.6550951708304326	9452	3
cg20109151	9	107509821	-0.8404387727424207	0.7456884077879261	0.2597153019343659	0.051600296729732084	0.9745298315286736	9457	3
cg20109233	12	114313136	0.5088996481831726	0.27395783265679907	0.06322813232216666	1.3082343270345782	0.5199008474767757	9458	3
cg20109361	12	670712	-0.37423693698825067	0.25266134924415345	0.13855861454010707	2.93616615455886	0.23036665728463146	9458	3
cg20109393	7	19748466	-0.2159741724307152	0.8474544317061058	0.7988385813745432	2.38499638438089	0.3034622094076254	9330	3
cg20109400	9	114659620	0.6380302774446367	0.5649882375732029	0.2587794660048783	3.100054550557098	0.2122421847830847	9379	3
cg20109541	3	87040082	-0.08154548905891683	0.2739961246237881	0.7659966558265278	1.6328597784529142	0.4420068544468161	9437	3
cg20109856	7	96643454	0.10766307653032532	0.08223061552185336	0.1904387960825898	0.006630057661321423	0.9351038359674276	5507	2
cg20109936	7	818309	-0.07272116851982362	0.2352576278844521	0.7572356436660281	7.208819007982832	0.02720350363156651	9441	3
cg20110257	6	30657219	0.10919690791802106	0.2451153984123022	0.6559643611666448	3.136366863777343	0.20842345407515384	9439	3
cg20110349	6	28183414	-0.19873424949999413	0.13086534278955808	0.1288590926584706	0.8344958201221748	0.36097572899286207	4845	2
cg20110504	8	48517420	0.25810532725121405	0.2833896545626157	0.3624118646609722	0.7536574412197006	0.6860335672446582	9456	3
cg20110535	19	14225647	-0.13534677269989112	0.2333267263587906	0.5618647011096277	6.507754913942973	0.038624153611643196	9457	3
cg20110591	19	49521109	0.27065463283666646	0.3768731156917336	0.4726595608343575	0.8211543346213551	0.6632673234232385	9453	3
cg20110633	19	44302906	-0.20717145832561681	0.4461387284475889	0.6423858638794404	0.25980114139829386	0.8781827436759911	9458	3
cg20110707	11	118481992	0.22688244473819685	0.4320226412078331	0.5994696609401013	0.43805645924307685	0.8032990410056347	9399	3
cg20110742	7	32339457	-0.06383190637246473	0.10500235333443292	0.5432476358051544	1.9536296533656565	0.3765084355993489	9447	3
cg20110765	11	66079292	-0.13976094854879242	0.35477318949647624	0.6936220114116521	0.21571967113794202	0.8977534207096028	9417	3
cg20110780	8	109261090	-0.09835520714327978	0.7796098953470314	0.8996056567250785	0.8249267380105294	0.36374362999588833	5560	2
cg20110801	19	56014812	-0.03223436696265105	0.07295679357699973	0.6586135485594822	1.7382730421356514	0.4193134613132514	9458	3
cg20110832	8	810816	-0.1406028760538328	0.24274408194704405	0.5624389339289525	1.770146552469109	0.41268393224647254	9457	3
cg20110978	7	24837854	-0.06585157248610332	0.2629034608541854	0.8022176000787324	2.7110605903329943	0.09965471698831598	5562	2
cg20111179	4	47209584	-0.03201321844972284	0.06328065596712616	0.6129320155870974	0.4613198036918918	0.7940094612722797	9422	3
cg20111187	4	3882339	-0.0346110812687657	0.33146025317468775	0.9168360478284969	1.032751907103705	0.5966790269019664	9448	3
cg20111235	22	29168748	1.0932910898390686	0.758383862021208	0.14941341935119767	0.11331865019854256	0.9449159236780638	9397	3
cg20111269	12	107972364	0.030827927534036695	0.128029738847044	0.8097200192303368	1.9166756462114525	0.38352985091070874	9449	3
cg20111321	8	900076	0.18973518060589067	0.07880912070742126	0.016060921714384144	0.12253693223379047	0.7262991053862015	5551	2
cg20111340	19	39935944	0.6188550486951735	0.6200749935269768	0.31826355812056273	5.741006857923188	0.05667038988181815	9459	3
cg20111643	17	52977892	0.6520249750237493	0.7371404333722007	0.37640860330592435	0.21736009606358464	0.6410587966610084	5559	2
cg20111703	13	37493915	-0.43961434017653395	0.649251159883944	0.4983362747274672	0.009615250326652962	0.9952039129687855	9421	3
cg20111875	4	109094570	-0.6596558762844472	0.7637279020513861	0.38773538373225186	2.212925977658106	0.33072667869975003	9458	3
cg20111978	12	130959558	0.11589897801278592	0.07779779315899937	0.1362909437698363	2.888825856168682	0.23588451708993488	9390	3
cg20111980	4	6676796	-0.38008936377032343	0.22708551688660786	0.09417543108253262	3.1427495030870687	0.2077593684280346	9419	3
cg20112035	1	212965051	-0.03593002727340257	0.6375939305791116	0.9550609771771468	0.20098513659872697	0.9043918335571608	9442	3
cg20112079	10	135050142	0.421054888254962	0.6013029276594337	0.4837789655782733	2.8622565716863426	0.23903906564096256	9424	3
cg20112110	6	105851944	0.06161667372763643	0.1555051605872452	0.6919312636025076	2.312380762372496	0.3146827214697778	9443	3
cg20112159	12	80907159	-0.09935606025008059	0.05894216985710915	0.09186260607866627	0.05343906700415463	0.9736342750295465	9457	3
cg20112330	15	55700431	-0.19374062224845404	0.8424752829541396	0.8181182346554888	1.6146352082513598	0.44605295352836577	9431	3
cg20112376	4	6118443	-0.07908156714802987	0.09821255944691393	0.4206994928313003	1.0457210687063576	0.5928223315802097	9458	3
cg20112500	6	31021744	-0.3145006521642648	0.3222058247652163	0.3290217600791893	1.4556112533109784	0.4829676394436905	9457	3
cg20112699	4	108832238	-0.013233403075688115	0.24331161246745045	0.9566254790739358	2.705049902569572	0.25858651729907894	9458	3
cg20112735	8	95009646	0.09475122458416693	0.1992848457975358	0.6344618127597614	1.8090336172590484	0.40473740348348974	9457	3
cg20112838	19	17797656	-0.17592906359326624	0.4103578688944996	0.6681262271146339	0.860337201444004	0.6503994276655096	9450	3
cg20112984	10	1447183	0.10055533658031654	0.09216523657450275	0.27525825699633216	0.38700569897274606	0.8240674880226877	9452	3
cg20113012	17	71308660	-0.17669960527255815	0.1731750055867348	0.30756116114964155	0.8912354514070204	0.6404285446448889	9389	3
cg20113194	10	4331774	0.06157251212076303	0.21940225426893714	0.7789884086346442	0.7008136648887038	0.7044014580501521	9457	3
cg20113307	12	51510124	-0.23763827811445984	0.200684678879454	0.23635859015945468	5.5066168928030415	0.0637167087901706	9444	3
cg20113500	12	113773013	-0.39322197474495546	0.3145505381469344	0.21126029449402245	2.6510778213084985	0.26565975363328137	9443	3
cg20113619	17	59489332	-0.01596725945618497	0.6353530766243399	0.9799502208620897	0.03176791158521228	0.8585379911604784	5559	2
cg20113693	19	55740757	-0.5590091713024011	0.7552796679435773	0.45921787905988876	0.3805142004192529	0.8267465499055444	9410	3
cg20113732	11	20691180	-0.28711516670847975	0.31763093938450787	0.36603413697184217	1.3555096952549104	0.507755702518546	9458	3
cg20113820	8	1765074	-0.0898261332324542	0.1300361450884272	0.48970494219781885	0.1788355597492715	0.6723758576377262	5562	2
cg20113824	8	70946946	-0.13907768585429975	0.26652137097786877	0.601791733580243	0.2035155171395934	0.9032483293364266	9337	3
cg20113888	7	100732273	0.7008236498688084	0.7868642203218198	0.37311489855354385	0.019332572373384645	0.9903802821890909	9442	3
cg20113947	2	233562546	0.30775223929764717	0.5511172099299511	0.576560880570974	0.8138061578032741	0.6657087083940959	9454	3
cg20113993	6	34394080	0.026893971748456785	0.2732036069045785	0.9215834695299925	0.7536658771213257	0.6860306735949185	9453	3
cg20114023	19	48794600	-0.6130558826536853	0.6537769829652089	0.34839136561210104	5.054498283564037e-6	0.998206180576179	5557	2
cg20114103	6	2397671	-0.35361463822499206	0.2674011304687246	0.18603077793706704	0.935254886309827	0.6264868821615089	9454	3
cg20114113	10	93391963	-0.0172912157800948	0.15865431021498969	0.9132130090145565	0.318588650368443	0.8527453376014049	9455	3
cg20114271	11	74168469	0.6217115257320259	0.26137256378586565	0.017376584625188506	0.3997996483018863	0.8188127742345214	9458	3
cg20114394	3	120170441	-0.017853986041423416	0.18738691389388085	0.9240934415881789	1.817592501667275	0.403009053981036	9454	3
cg20114404	19	12780552	-0.9092880198612205	0.8027438457055487	0.2573297571281768	0.27759389348587926	0.8704047490350525	9457	3
cg20114528	12	48552006	-0.1669830571116651	0.20498408950451807	0.41529288071165327	0.25171553744365494	0.8817402489077707	9457	3
cg20114732	6	166579135	0.006030071045941623	0.16102714873931392	0.970128165552732	0.5053291317792633	0.7767283793243382	9444	3
cg20114739	10	53459604	1.3575243833698447	0.5365441633813804	0.011402154444274204	0.20927785775880275	0.9006496624663162	9453	3
cg20114781	15	43622253	-0.2863849321005828	0.8793231086335485	0.7446604694368253	0.053974113654698785	0.9733738399884692	9435	3
cg20115051	15	99558164	-0.21997551044215444	1.0661144084710168	0.8365301242415069	0.1316430387533742	0.7167345259991862	5533	2
cg20115117	3	71277910	0.05479940431008784	0.14024650200028396	0.6959921376388287	0.14323904072821564	0.9308850112302114	9437	3
cg20115266	19	51416517	-0.23497504814603734	0.40604851020297966	0.5628002996861422	1.1801087436106172	0.5542971457786664	9455	3
cg20115508	4	142134774	1.4273646125236514	0.6321059752091372	0.02393882316822575	4.477230630045339	0.10660601797733782	9456	3
cg20115802	19	51321569	-0.015513591718907352	0.16212866015930805	0.9237692315917688	3.3397488660371604	0.18827070473865432	9457	3
cg20115827	3	196007281	-0.07407275175658996	0.13851867884352945	0.5928232997783618	1.1271337860140764	0.5691752515850887	9456	3
cg20115910	12	49934906	0.01577754907112172	0.22077034197078127	0.9430269706086726	0.3687712190653511	0.8316150632944198	9459	3
cg20116128	6	32161004	0.02461628441862115	0.10515537883223393	0.8149116999308479	2.209371523441848	0.3313149777341655	9455	3
cg20116138	13	113229334	-0.06871431158784912	0.06518711289934143	0.2918330919991	1.8867137789170123	0.3893187393703864	9458	3
cg20116166	13	96330052	0.07354721451181705	0.5295138759880098	0.8895325479723069	0.4187943277101053	0.8110730427695689	9455	3
cg20116199	12	64784686	-0.058123755698034886	0.09688340598081241	0.5485494899785183	1.8211284054453312	0.40229718282515414	9450	3
cg20116266	3	127771061	-0.8275610869529966	0.9243502212218673	0.37063232887536285	0.9519394137161382	0.6212823025553675	9408	3
cg20116468	7	157377702	0.1923243044551964	0.21940285269155835	0.38071443021392526	0.21548197296923827	0.8978601242223097	9406	3
cg20116491	17	72999894	-0.10062131307017566	0.7440387391561362	0.8924247638168055	1.3044718904311372	0.5208798150032303	9363	3
cg20116513	12	16237483	0.13117987011915033	0.10922947521610828	0.2297679980270326	3.386154461910862	0.18395258754644478	9276	3
cg20116555	4	167636521	-0.12020366869154671	0.10152528877492661	0.23642192628258146	1.0336080999632227	0.5964236454086908	9457	3
cg20116569	3	11313900	0.022304939569437916	0.7355494344547707	0.9758085059508613	1.5583033375321582	0.45879505643866797	9458	3
cg20116574	20	44718168	-0.08998543946496264	0.30953563247440763	0.7712722932294797	3.6914479989215514	0.15791095204902003	9457	3
cg20116579	17	7288001	0.18829513643074103	0.18356965225051924	0.3050131236828566	1.4126148720232496	0.4934629810403804	9454	3
cg20116670	19	33864427	-0.6071078053938194	0.7565157251722177	0.4222607800696955	1.0708039982388184	0.5854338989225926	9377	3
cg20116800	17	74258224	0.308326580823237	0.19469916632423087	0.11328362658391163	5.718076861466666	0.057323854629557296	9453	3
cg20116804	6	48036212	0.1176573691094102	0.08335078618381961	0.1580698955379247	2.9834167280609134	0.2249879656899775	9400	3
cg20116805	12	54363054	0.16217739510251367	0.09494123093500109	0.08760161345773938	4.529353786498297	0.10386358814630453	9458	3
cg20116907	3	188664990	-0.08222278655810039	0.10292825737688552	0.42438557419002093	0.658851444048082	0.7193367140699228	9457	3
cg20116929	6	32049825	-0.2688362609983556	0.2395764983828214	0.2618066645288892	0.15944026824954347	0.9233747313057291	9453	3
cg20116935	3	50303757	0.24512764672583423	0.24156827551646645	0.31023243651881555	6.118721049446588	0.04691768833076772	9457	3
cg20117103	15	26045681	0.298564719711656	0.21634844616156157	0.1675811458287699	0.005224616700207907	0.942377879017198	5560	2
cg20117153	6	17102081	0.11502968988289516	0.25157435630572894	0.647499032714479	5.8538594869646055	0.05356123268027757	9458	3
cg20117162	17	53046268	0.8537158255582986	0.645992245010951	0.18631557999438078	2.7810479929896994	0.24894482423370867	9458	3
cg20117260	19	41937434	0.15628414859965842	0.1821095148793473	0.3907888180508525	0.9818550646169462	0.6120584268555298	9458	3
cg20117275	6	30040799	0.020358610999741657	0.10342079936121348	0.8439432072026806	0.8969745232610168	0.6385934461271378	9362	3
cg20117402	3	148805181	-0.018208616782645536	0.15630907114105427	0.9072633334409185	0.010626361006877638	0.994700909474848	9459	3
cg20117447	20	2308988	-0.1580313557605196	0.6608411028918519	0.8109995903493428	3.742196552234014	0.15395448439705842	9450	3
cg20117519	7	8429907	0.007505184527965205	0.05585980215190658	0.8931198705133016	1.4643191870253724	0.48086938552717956	9458	3
cg20117626	22	32150034	0.2515437832785512	0.31144397945141894	0.41928090273600566	1.2995538856088034	0.5221622358159865	9431	3
cg20117675	6	30641220	0.1570961166573366	0.07760161806480681	0.04292980527921964	4.47557881000559	0.10669410132521702	9458	3
cg20117778	1	28969554	1.6839577577872265	0.7159478270330784	0.018669376752935212	0.014376664601329678	0.9045602020514244	5561	2
cg20117799	19	50792536	0.10334122333350267	0.17219562932472146	0.5484139491081579	0.5630232546917298	0.7546421411390906	9456	3
cg20118020	19	56915879	-0.16375355718971088	0.23114127362508033	0.4786617642597764	3.4868914109067664	0.17491664978653068	9414	3
cg20118134	15	42565651	0.19124939114883122	0.4066736401485932	0.6381568963108599	0.0631810700011485	0.9689032328280298	9443	3
cg20118157	3	193078051	-0.27322723815275946	0.15414431003916115	0.076304657229769507	1.18853114796876	0.2756260414735688	5552	2
cg20118293	9	129595473	-0.48792131604263406	0.35991519817194517	0.17520854066974817	0.028103072293263795	0.8668667293731113	5562	2
cg20118306	6	30688860	0.40555983428117987	0.3513145781919635	0.24833354960316195	5.135961367504753	0.0766902510415209	9454	3
cg20118364	10	25755187	-0.2547290726256663	0.17194009895110893	0.13847366982531872	0.22217924016689186	0.894858548037532	9438	3
cg20118385	4	4250070	0.34599299733747363	0.634256159907682	0.5854028919577428	6.366421795587762	0.04145234197486788	9457	3
cg20118409	3	99879106	0.04217735221309379	0.28916657725634376	0.8840332325616037	1.0415374076177901	0.594063713368248	9458	3
cg20118422	15	64455210	-0.11528818047715504	0.2990615000301167	0.6998670752925327	1.7100224428481883	0.4252784188260026	9455	3
cg20118424	2	169887275	-0.608373861469309	0.3699364250070086	0.10006548264477247	0.05986710421807839	0.8067061110848466	5559	2
cg20118431	11	134278896	0.0411089894589704	0.0950720923886907	0.6654521190799154	6.07793429149343	0.047884321486895365	9452	3
cg20118557	19	41168801	-0.07963534764980461	0.6614686835764368	0.9041728560370824	1.9102584496767299	0.3847624204786598	9458	3
cg20118577	18	72839832	-0.09266644493355516	0.2638215673230237	0.7254033060779226	1.0475042377158839	0.5922940159293166	9452	3
cg20118643	15	60690852	-0.14847043406477708	0.41936346087532744	0.723310703535534	2.047810101280969	0.3591895445275381	9459	3
cg20118650	3	127923461	0.5089216390080556	0.2013452759604666	0.011484296967842852	1.2655470090902587	0.5311167017689052	9456	3
cg20118717	6	33400505	-0.2097917200882774	0.2026228176978018	0.30049123541056966	4.201348436993402	0.1223738936903047	9457	3
cg20118822	4	119831531	-0.2310289394723717	0.1607106082816354	0.15056282834131357	0.0985989455540646	0.7535174764365216	5474	2
cg20118823	19	1612208	-0.1593339516044111	0.23627507771327036	0.5000838381848549	2.120417611756757	0.34638347587245494	9458	3
cg20118840	11	119928838	-0.3623898517982709	0.11336235130055589	0.001389906186596966	2.3063015990865425	0.31564068045303645	9454	3
cg20118857	17	48228624	0.7760709599116029	0.6323974309428168	0.21975168820128357	2.350615811601871	0.30872390717017595	9456	3
cg20118957	4	83295601	-0.1806445294687384	0.9812840187237304	0.853942887663476	0.40273785319216865	0.5256786921092003	5562	2
cg20119015	4	36245632	-0.28744100123634814	0.6921155387845981	0.6779165713408272	1.212708087266483	0.5453355184089296	9457	3
cg20119101	3	65541167	-0.0051969977971585415	0.18873866744628823	0.9780326923540096	6.155788338963467	0.0460561410295322	9451	3
cg20119148	19	18344195	-0.025769384820549267	0.13480156069319685	0.8483960653988004	1.235711504444023	0.5390991613241315	9458	3
cg20119283	19	47629955	-0.0010526943372252636	0.1532652334485488	0.9945198142067523	6.0448525610641255	0.04868295644227276	9451	3
cg20119308	3	50376000	0.09826940458868302	0.11244933778335237	0.38217306198188944	0.7693047022960463	0.3804322342035912	4822	2
cg20119464	12	50015929	-0.08120259365065952	0.2971431773998703	0.7846397829718941	2.1638284537560883	0.338946084549197	9456	3
cg20119532	20	749581	0.10023396839476843	0.08051728085236681	0.21317761780518396	0.736181717088827	0.692054299785761	9447	3
cg20119550	19	19844030	0.2710470090341219	0.6638457252344852	0.683054766884994	1.4375902700776817	0.4873390801489037	9457	3
cg20119749	6	33239997	-0.6535914562381944	1.0983631515529404	0.5518036820007044	0.4180334856071134	0.5179199312333064	5554	2
cg20119759	4	183794591	0.0023749486703117544	0.2518126062392293	0.9924749327981752	0.8584440298055173	0.6510153780195248	9455	3
cg20119798	7	94954144	0.0021289559633265675	0.04683988128989471	0.9637472094081374	6.2476282644076475	0.043989067924138675	9451	3
cg20119871	15	25972400	-0.14622138572672605	0.20213648481059043	0.46944677319310396	2.1364186300723826	0.34362328787914204	9456	3
cg20119891	11	27017005	0.07671050101731586	0.095951590404483	0.4240174336956633	4.464058301756749	0.1073104599493225	9396	3
cg20119987	7	31557240	0.4847544955380379	0.3580229574848227	0.17574403146315418	0.5005531511327843	0.778585415587785	9448	3
cg20120033	3	65367695	0.21806913000429645	0.19766833277748963	0.26993719077196726	1.7565918230990827	0.41549034104073285	9456	3
cg20120070	2	232571138	0.40171664630101694	0.5789529889752904	0.4877653249812999	2.0820268295939437	0.3530966671933949	9436	3
cg20120165	17	48586569	-0.18152151022348892	0.2166974719034985	0.402214669599149	0.4454970138077884	0.8003160979605078	9458	3
cg20120208	10	102896869	0.0348939731593031	0.05648243407755618	0.5367173920322135	1.518901306458152	0.4679234086310058	9448	3
cg20120218	3	85071786	-0.007144047535754109	0.11782704164252347	0.9516525696261559	1.2187191497885324	0.5436989560622032	9199	3
cg20120351	11	62697247	0.040381112412526045	0.19445569892552642	0.8354926773488129	2.9065236352212596	0.23380640909142514	9448	3
cg20120371	17	41956344	0.029609257485089264	0.08139721375137172	0.7160353353176612	1.5665909481570217	0.45689783262432804	9455	3
cg20120430	10	76585161	-0.4151888023972649	0.3653429610111714	0.255774240379745	3.0478625715130305	0.21785375591063097	9453	3
cg20120438	19	4305239	-0.03871373444418309	0.15185283966304028	0.7987675516462391	1.1013262565396034	0.576567345476627	9453	3
cg20120491	22	38965934	0.27559786522384905	0.27058002108421636	0.30841913623974315	4.009352590184992	0.13470389295001034	9414	3
cg20120512	19	47151769	0.0025680753674320804	0.07490754008604322	0.9726512662123367	0.8450416219844479	0.6553926148143046	9439	3
cg20120614	10	34915830	-0.04710046841598296	0.17962548401231238	0.7931558091894575	4.0630571014888925	0.1311349214923041	9456	3
cg20120939	11	105010531	0.340569300786162	0.22203552570319388	0.12506643747532178	0.033230123205164344	0.9835222072385726	9456	3
cg20121012	12	93516072	-0.2682582383649258	0.18363473352916113	0.14406343017837644	0.22969397281540446	0.8915025454779442	9457	3
cg20121142	7	19158001	-1.0551915593796155	0.43749708556268585	0.015870395700576564	1.4228806183725655	0.4909365875178575	9447	3
cg20121258	11	119652442	-0.0036353287896117113	0.14895157568937173	0.9805286733717657	0.23999351481314685	0.8869233126441982	9457	3
cg20121278	13	99446885	0.17365146611891363	0.26425969038349156	0.5111009902440735	1.5471966683479619	0.4613499865210101	9457	3
cg20121715	22	39640505	0.03217225931650072	0.521189735790304	0.9507790454935785	5.178738580989887	0.07506737086209489	9450	3
cg20121753	7	37221742	-0.1792213406212947	0.23870382502323895	0.4527667033037145	0.6433195840146633	0.7249447803901017	9458	3
cg20121803	3	183602683	-0.14056413362180373	0.5792091647500288	0.8082510903581945	3.1164629849917658	0.2105080272261353	9426	3
cg20121920	12	124833935	0.12018900345644479	0.37603756662127436	0.7492566604329505	1.605086373571023	0.44818768848701035	9457	3
cg20121927	6	166399065	0.026247202048636495	0.08121281415722839	0.7465510493631615	4.930975838364981	0.02637941705829867	5559	2
cg20122043	11	132912205	-0.17492518537097904	0.23165140426687827	0.4501754895806666	5.5145568529212134	0.018858850476219942	5559	2
cg20122470	11	67183083	1.3488168500409559	0.7231804930466177	0.06216488634988753	0.009823972166528257	0.921046205686437	5549	2
cg20122488	17	17396436	0.010591038205988794	0.132642375539356	0.936359288135473	0.8202864503512043	0.6635552055192587	9445	3
cg20122491	7	99102313	-1.7957074589664055	0.9225085298365405	0.051588905671222034	0.19541203255201964	0.6584498899748954	5516	2
cg20122492	2	165555694	-0.137896592387593	0.1843909993477557	0.45455134748950854	2.9078977808731485	0.23364582223495675	9457	3
cg20122518	7	810958	-0.11229739838950045	0.11305151013728511	0.32054941295191514	2.621020969599134	0.26968235249814504	9437	3
cg20122548	15	45694411	-0.6424891567753517	0.6642910537616311	0.33345395659876165	7.201567253220862	0.02730231923844409	9458	3
cg20122586	4	53522821	0.4365568299540804	0.28186067348181226	0.12142040528828207	0.2716361391540908	0.8730014435638658	9458	3
cg20122635	15	93616950	-0.6150503503184928	0.33110351910425057	0.06322907776337433	2.8488188146511613	0.2406505476977482	9457	3
cg20122645	10	128599008	0.005014813736072352	0.376667674161919	0.9893775746427577	0.26914931056681735	0.8740876211816033	9344	3
cg20122727	4	75719957	0.10352967686015503	0.2795273225090106	0.7111037787432419	0.01521817792232667	0.901820463225048	5519	2
cg20122849	19	18084724	0.18387254875684617	0.2372157120302434	0.4382640070596655	0.5901559744310414	0.7444735257845995	9448	3
cg20122925	15	96952803	0.38394438839100453	0.36418334592052004	0.29176332595109894	1.560674396688667	0.4582514636152558	9449	3
cg20122943	19	54483532	0.02128101967142382	0.4232476862003256	0.9598990240501146	1.6183944571003028	0.44521532895871574	9428	3
cg20122981	2	62450705	-0.0795433527354128	0.1407447009997397	0.5719645663682434	1.7332669611164215	0.18799421361209775	4892	2
cg20123153	17	9019012	0.044313379265801124	0.1967954561477186	0.8218432856866862	1.1529443291846027	0.5618770840903601	9455	3
cg20123298	9	98491593	-0.024918081762082572	0.12424334511089366	0.8410436671450502	1.734861798918311	0.4200292616824315	9459	3
cg20123355	6	122177716	0.04131274208517797	0.17329663538376874	0.8115761292783299	0.07285027232053974	0.7872311124281067	5562	2
cg20123452	1	204464079	0.4169920598834336	0.7760642742590212	0.5910490808990788	5.2108005124656	0.0738735629253074	9457	3
cg20123637	3	133467435	-0.03925158099893539	0.1877867061232029	0.8344309475536492	6.090912592941758	0.04757459891252003	9456	3
cg20123649	11	66629353	-0.3507215275425514	0.22011500926099553	0.11108039446827468	9.961251056038554	0.0068697639833397274	9453	3
cg20123891	17	47653646	-0.29421057313669147	0.4091155580274795	0.4720558521751202	0.48471255884465025	0.7847765280100453	9454	3
cg20123962	18	3845703	0.13822794256259804	0.11061483170434895	0.21143364722192134	5.78203538912298	0.05551968177260289	9213	3
cg20124078	12	129460903	0.20003942353871806	0.11401462059816603	0.07934371116290384	2.035829545927416	0.3613476470010498	9458	3
cg20124188	17	6348200	-0.05988213676712744	0.17405502808264597	0.7308151463497236	3.055871541179304	0.21698310826036807	9459	3
cg20124223	11	111847692	-0.21259125997319625	0.1689406001236685	0.20825481589359518	0.021456909825995574	0.8835410777379499	5562	2
cg20124336	10	90164859	0.28248698460335325	0.1130057199372688	0.012427806937885328	0.5254012820967922	0.7689720615287339	9370	3
cg20124376	19	2522340	-0.1208371987672071	0.12669036044688933	0.3401851572695453	0.517065882007685	0.772183594127487	9457	3
cg20124409	22	42980637	-0.003456933846244734	0.06438867854254565	0.9571833170669289	2.214767693144937	0.33042226665831925	9459	3
cg20124551	11	120439522	0.14025047633381577	0.09981348703176415	0.15998396121247918	2.5506878441273777	0.27933488227014447	9415	3
cg20124587	2	176971355	-0.18986087799815693	0.4651960730390703	0.6831775974925023	0.007109197094811849	0.932805147981567	5555	2
cg20124600	3	182894517	-0.0709395860554323	0.21768304887814255	0.744511553828931	0.6598597419014641	0.7189741526377527	9453	3
cg20124602	10	33444012	-0.19750681146683785	0.22916593573673544	0.38876970674016026	0.06773201550939567	0.9667010264009203	9449	3
cg20124610	13	111357885	-0.06688938816308987	0.16992318832153985	0.6938432628849974	0.49070212443852196	0.7824298084760896	9458	3
cg20124620	19	6737744	-0.4820218044897246	0.5420327390607504	0.373849712696185	2.905889966701551	0.23388049870844352	9313	3
cg20124735	15	61500965	-0.05992896078817839	0.14840203004086133	0.6863388788760509	0.7624311122489236	0.6830306423122949	9456	3
cg20124877	3	122215349	-0.17210983922257012	0.12993582725097086	0.18531192028417856	0.6996107006710458	0.704825270369589	9455	3
cg20124933	11	2597564	-0.18867362583746783	0.4376517001194666	0.6663923746789321	1.4381314133659664	0.4872072378499312	9365	3
cg20125028	20	55774472	0.18552218156338585	0.1975386914029892	0.3476440700289397	3.8767059145260907	0.14394083134794083	9450	3
cg20125091	1	92952641	-0.05241841937612335	0.25140260639558976	0.8348355518565643	0.9559804237037949	0.6200282658807865	9454	3
cg20125159	1	52520593	-0.4181114351902205	0.4883559022950205	0.39190855300132366	0.2212253322216896	0.8952854561766079	9454	3
cg20125178	18	33763362	-0.021347679520721377	0.13663652102923599	0.8758462165949336	1.41225127120274	0.49355270096809184	9452	3
cg20125407	6	20882988	-0.05493728186364413	0.16315487528964598	0.7363290374731999	3.489640330855934	0.17467639899787954	9449	3
cg20125501	19	3176608	-0.1915348880577337	0.12743781020864706	0.1328474228945646	1.1754437203386208	0.5555915593514893	9454	3
cg20125543	12	1655632	0.062159565991494525	0.16108289448109553	0.6995814113711741	1.876970739489792	0.39121994039334484	9455	3
cg20125559	2	240101314	0.17953101778817096	0.25538127164687396	0.48206066947764753	4.0893787721290105	0.1294203835093674	9459	3
cg20125569	15	82337202	-0.21526770844061638	0.5710116688113498	0.706178408234013	1.3788754985037353	0.5018581598815879	9456	3
cg20125846	6	163566689	-0.44245174869087583	0.26048637892989507	0.08940211502725778	0.6262349240575458	0.7311640235150616	9434	3
cg20125920	10	21804624	-0.24502020850394288	0.1088822530002187	0.024428466255225854	0.8733447219831633	0.6461831115253164	9456	3
cg20125971	4	56458333	-0.09967760233846366	0.08678554665384507	0.25074128624838754	6.7673543454108	0.033922486269489835	9453	3
cg20126088	6	11093654	-0.467309215380127	0.5434621055055882	0.3898582171456066	0.48009240640420936	0.7865915171801158	9452	3
cg20126098	12	91710375	0.1861145330721093	0.18151996875646248	0.30521617508483373	0.7807651811478936	0.6767978884659223	9456	3
cg20126106	3	111718135	0.17368136973336853	0.27045068561376084	0.5207482793559586	3.8204918097744174	0.14804397738148417	9456	3
cg20126158	5	10353332	0.5187038598917395	0.6330223720531271	0.41255343421785856	1.0086623365051295	0.6039093541305962	9443	3
cg20126376	11	24535484	-0.26175245669812125	0.16106893443959783	0.10414213733066281	1.5241384599691852	0.4666997181327813	9452	3
cg20126496	17	5387169	-0.10040460141750472	0.1783933656641839	0.5735526982543506	0.1847606610598176	0.9117583140704721	9448	3
cg20126498	22	44208202	-0.7986073259240549	1.0121598976419102	0.4301044035076437	0.08157999911151632	0.9600307156572877	9436	3
cg20126521	3	131221830	0.12494782143090613	0.7406603246890372	0.8660342918595059	0.5999655121960061	0.7408309953886554	9361	3
cg20126546	12	101188278	-0.117360520607581	0.059523971321681364	0.04864941672073406	4.91997660815915	0.0854359502135528	9443	3
cg20126647	17	40714003	-0.18380767793996497	0.2554520378081745	0.47180894394972284	3.844782737000605	0.14625678972169637	9390	3
cg20126656	17	76801712	-0.007749031232407743	0.14201926560469902	0.9564864255719185	0.03925347777945041	0.9805646116428698	9456	3
cg20126775	6	49917145	-0.17551012787335632	0.12294421747166517	0.15341882304120444	0.41944255550601317	0.8108102053210875	9234	3
cg20126804	2	230268237	-0.18214800714267085	0.20157169767568	0.36618695999105033	0.49669951554601055	0.7800870540474775	9453	3
cg20126878	20	57464571	0.2108716452364225	0.224076606698594	0.3466692786309004	1.3578448521827724	0.5071632038569955	9457	3
cg20126980	7	130080915	-0.2437157879517473	0.4250758285584036	0.5664100280146822	0.5653278218314536	0.7537730801972115	9408	3
cg20127029	15	48493779	-0.16926375555162101	0.19857277938523715	0.3939912305041907	0.13205963239443494	0.9361029528452565	9362	3
cg20127035	18	42260234	0.24959268958048764	0.4607969903750572	0.5880566501513151	0.2336025613143728	0.8897619885141197	9456	3
cg20127102	11	57197699	0.24919901325764995	0.21387588025137452	0.2439553828867214	0.024573460494818275	0.9877884434281418	9455	3
cg20127188	22	21996426	1.0102988057797486	0.6285945374954935	0.10800294404617175	2.3782809116261197	0.3044828680997827	9459	3
cg20127191	19	12306497	0.0526329877627939	0.19045033353409174	0.7822710374536542	0.11635934879840182	0.7330171135643447	5556	2
cg20127207	2	160625571	-0.051052589034620136	0.14340079102947514	0.7218306038974911	3.642956278089986	0.1617864312625803	9408	3
cg20127496	8	126676825	-0.23555255029278754	0.2828217664137139	0.4049204724219029	0.9544711119044204	0.6204963504687896	9456	3
cg20127596	17	42924231	0.012968827737114276	0.1576006580081671	0.9344167642917401	4.727726241881242	0.09405617009817963	9455	3
cg20127733	10	33635645	0.16566131185157365	0.14869420047309798	0.2652331064102768	0.8028414389498514	0.6693683854732234	9454	3
cg20127859	8	144656271	-0.15568333704019688	0.23315362619171995	0.5043068705140661	3.070000156603586	0.21545567429917578	9458	3
cg20127899	8	32579253	0.05435565486502353	0.056814361729987696	0.3387066570333694	0.8849571752536327	0.6424420970307739	9456	3
cg20128099	8	37621215	0.021156897720939875	0.16326832961186846	0.8968958800872844	0.5852722398597213	0.7462936526820081	9454	3
cg20128181	6	135819596	0.3872933980825981	0.6691773431832916	0.5627508029723927	0.7654281204716982	0.6820078845813036	9457	3
cg20128188	8	144386912	0.2477471597756245	0.551039457459804	0.6529991240665646	0.9996494236773913	0.6066369866754059	9444	3
cg20128192	8	593730	0.13108284514925303	0.17672976102868784	0.4582609539429089	1.7589457121958623	0.41500161960436593	9459	3
cg20128319	2	97174815	-0.16269470921422277	0.08767646116515528	0.0635069041493012	3.121196216859106	0.21001042462411038	9452	3
cg20128323	6	9503813	-0.06050440327083287	0.07126394146994326	0.3958710092658731	0.32399371586142467	0.5692173951513312	5388	2
cg20128365	8	118532625	-0.02830304008468135	0.09767069686466333	0.7719843492634394	1.9910040391220851	0.3695378827244507	9455	3
cg20128380	20	51648789	-0.08386732209005172	0.10830540516953148	0.43871821199804073	0.48470801769999167	0.7847783099039374	9454	3
cg20128444	12	77459918	-0.21107983885773787	0.6092099103638747	0.7289810388852769	0.08509938376213942	0.9583428424791649	9455	3
cg20128456	4	1987877	0.40746241797983296	0.26688647459009823	0.1268292542589002	1.5185286537896934	0.46801060320750687	9458	3
cg20128672	11	128774649	0.14847636070901118	0.050613188325562816	0.003351087762142049	0.9146571047382782	0.6329723413330487	9455	3
cg20128772	2	27498295	-0.9876943786261393	0.4796443803715288	0.03947295294799265	1.7563761935269344	0.4155351394578905	9291	3
cg20128773	2	236923534	0.10305579506203627	0.06900452432428839	0.13531568699160795	0.19927809441071703	0.9051640805820286	9438	3
cg20128802	6	41601612	0.165027065888734	0.4428079483665187	0.70938427064605	0.14262301945866374	0.705687176052051	5559	2
cg20128928	4	104640560	0.02825364888423395	0.14421239309991293	0.8446751882213912	3.938992243268845	0.13952714321439122	9459	3
cg20129035	10	134918781	0.09849731726412722	0.2430789652330686	0.6853253025640887	1.273692004825979	0.5289581285092355	9433	3
cg20129073	6	32027528	0.21124356355382107	0.14040736858586228	0.13245143183827598	0.48181183026714697	0.7859155656710259	9442	3
cg20129082	11	19736150	-0.15136629514426309	0.24705897877227467	0.5400927676487015	0.6549805392225705	0.7207303042274401	9457	3
cg20129113	11	1430940	-0.21144312772951843	0.12307302580418497	0.08579117719594348	0.6488450121326121	0.722944729310087	9451	3
cg20129210	13	100547192	0.02591487113035787	0.21402554258548798	0.9036252335972432	0.20458227034826276	0.9027666862696445	9459	3
cg20129213	8	104512317	-0.593822495784209	0.30103055545923574	0.048537508564376185	0.0781014569429227	0.961701922240418	9420	3
cg20129242	6	75915754	0.6192207096747854	0.351224031441087	0.07789437098704732	0.20352787351526042	0.6518881916802581	5562	2
cg20129313	17	45055836	0.2113688415181988	0.340972649118467	0.5353238259555642	3.8128239303142113	0.14861265851617628	9443	3
cg20129314	15	28184080	0.08135960034350893	0.14141267758711873	0.565065053923608	0.829467309940585	0.6605161824809063	9421	3
cg20129534	8	122954569	0.14131715585817803	0.21082099226328305	0.5026549439136282	0.07497927817556994	0.9632043973453286	9451	3
cg20129654	6	14966854	0.3769280040471151	0.26683046742814387	0.15776974636081423	1.2937100496660248	0.5236901822167386	9459	3
cg20129717	8	146128212	-0.1829841472195694	0.40093305138721097	0.6481054096429423	0.8195243329888199	0.6638081071728972	9445	3
cg20129782	20	30135362	0.19742050360120542	0.12436203127557582	0.1124071283483279	4.0885082937058606	0.12947672459508322	9459	3
cg20129994	15	93616588	0.6555901217116942	0.660062165124078	0.3206004079358399	0.8078623464939744	0.6676900746273561	9432	3
cg20130018	17	95730	-0.11781461196412459	0.26032366930865714	0.6508586017563254	0.512472597305923	0.7739590616990228	9459	3
cg20130138	11	64956067	-0.13946578816031738	0.22514376751399143	0.5356185429045076	1.3889746342233456	0.4993303805151278	9456	3
cg20130213	10	13934169	0.01588184317335136	0.28351804552775617	0.9553282283699767	0.0049072137017291614	0.9441526632457188	5562	2
cg20130344	17	41323222	-0.5387139723295551	0.5301348612873026	0.3095423053846319	4.663280212019908	0.09713630253871276	9400	3
cg20130571	3	35974541	0.07024977822153787	0.04752485142947995	0.13936245844968104	2.0736994894148637	0.35456991014574935	9281	3
cg20130615	12	124383718	0.06362408914557216	0.24415668124460635	0.7944109146571774	0.8753949589735072	0.6455210366769895	9446	3
cg20130744	10	20439553	-0.1535525911369732	0.1251355889359215	0.21978888216818265	2.4808686907828776	0.2892585525307048	9455	3
cg20130751	12	57881856	0.6554679472535971	0.5549273319189129	0.23753202529423947	1.8832550497677087	0.38999259591037394	9398	3
cg20130789	10	5260740	0.03455524893839629	0.14389271977855564	0.8102171399689303	3.615183307884825	0.16404874758681104	9455	3
cg20130965	17	51899837	-0.045340445879925285	0.1532671584154754	0.7673627893092279	6.177236880329074	0.04556486152222964	9455	3
cg20131013	17	12692308	0.08357602937210709	0.07477417524879615	0.2636898079581198	4.501866885603835	0.10530088631807258	9455	3
cg20131194	11	31832931	-0.08493801167886172	0.3727095513131491	0.8197291871566975	1.3249753978945333	0.5155671619506041	9454	3
cg20131263	6	150464265	0.3778800034705191	0.5310241596874096	0.47670876105547666	2.755592379290584	0.2521335958599038	9438	3
cg20131297	7	155286660	-0.3236431224542897	0.21324745780020704	0.12909305320169645	2.361476522482488	0.3070519703355739	9444	3
cg20131578	12	120541733	0.13169736868575235	0.7441667811688327	0.8595296600412221	0.44083727742225476	0.5067186138328074	5562	2
cg20131596	5	102201128	0.015035743388600684	0.16017336651664757	0.9252110886648899	1.7545567199825947	0.41591333905934247	9455	3
cg20131670	19	39804915	-0.16590444140954905	0.1965749289285081	0.3986830467142726	0.6401141628312549	0.726107588641677	9457	3
cg20131682	11	57425081	-0.7681681984875578	0.5882702230294703	0.19161772289820567	2.451149746600284	0.29358887539602674	9453	3
cg20131685	17	18128578	-0.10514948638385949	0.7611961375234514	0.8901320035799226	1.51465036586865	0.4689190236365115	9457	3
cg20131897	12	52305332	0.13553559510365465	0.2591590344403805	0.6009865513032926	0.5863750237249726	0.7458822658106734	9411	3
cg20131968	17	61850012	-0.013489404322267305	0.11079351975905945	0.9030949169182876	3.0003059338206124	0.22309603122760013	9459	3
cg20132003	12	122079418	-0.009727469677588417	0.25940978905304	0.970087561636218	0.6746937315634522	0.7136612522972027	9456	3
cg20132063	17	45177378	-0.0748714224992218	0.6103989351614525	0.902376483842035	0.7089494899591594	0.7015418348211053	9458	3
cg20132173	3	179281165	-0.19517298142469897	0.653660433128209	0.7652569675660988	1.65479699080924	0.43718514737698183	9446	3
cg20132273	13	49549463	-0.4500354068384022	0.47178711948794116	0.3401367597975226	0.8105338145135494	0.36796247533371246	5535	2
cg20132549	11	442189	0.2093333878850776	0.14726795802887366	0.15518726391520038	2.4411955883841214	0.29505373278581165	9457	3
cg20132581	12	125233163	-0.7066609927167157	0.22161906394708142	0.0014294917088507487	0.3928117079000597	0.8216786854564826	9272	3
cg20132590	3	73673893	0.1359470779131718	0.16833155886112625	0.41931229685548804	0.41650521132054896	0.8120018945282801	9456	3
cg20132698	11	86617261	-0.04306264716759384	0.05799313318325439	0.45775577657610367	0.32380881125657895	0.8505225058187682	9455	3
cg20132724	12	27175490	0.0939601652615487	0.6088219899692574	0.8773486795988927	0.5384686076877715	0.7639642349195627	9396	3
cg20132735	17	80250935	-0.3415231752985015	0.594745166926585	0.5658091469127379	0.10769418309031087	0.9475769879577911	9454	3
cg20132775	3	142444202	0.04276197950662248	0.14479005473372214	0.7677358260961898	2.6967978879412016	0.2596556512713607	9444	3
cg20132791	6	35992595	-0.014969120949679017	0.17226924363634485	0.9307559658446029	0.054461998987846406	0.9731364215377916	9426	3
cg20132801	8	48172283	0.5851885025910034	0.5170343203538768	0.2577111601022714	0.891751358837302	0.6402633650277794	9440	3
cg20132820	18	74167981	-0.1086569479869017	0.1668668078137149	0.5149433730576107	3.794773180035679	0.1499600145606048	9458	3
cg20132830	17	27055188	0.3628598414855572	0.7792696067041468	0.6414725248275189	0.9627231977078547	0.6179414303859604	9459	3
cg20132903	17	710584	0.0846831455995542	0.1939138901749869	0.6623253767557636	0.9691839428873784	0.6159484700624599	9453	3
cg20133000	6	28219778	-1.324775391286595	0.5686589793237566	0.01982475021204742	0.49357467731897675	0.7813068296231269	9442	3
cg20133046	6	16217825	0.029899482651563863	0.05763098133239975	0.6038938097767814	5.373985423513112	0.06808538418084395	9455	3
cg20133183	8	123471331	-0.0037670424444634894	0.09490347726972376	0.968337557185971	3.9114710843273235	0.14146038833802896	9231	3
cg20133191	7	2638016	0.604170991428244	0.6111100196568043	0.3228367601393712	0.6086134306360544	0.43531035613207786	5557	2
cg20133200	10	3141887	-0.0020036714922997256	0.14048378253319724	0.9886204349045135	1.528798803880398	0.46561349357439014	9447	3
cg20133313	1	202936090	0.3369671279832333	0.3544886727216783	0.34182151414080253	0.024368161194132508	0.9878898447707896	9451	3
cg20133730	17	48172203	-0.3528958775301699	0.47050415975360466	0.4532319740854095	1.119651754083261	0.5713085331205504	9458	3
cg20133788	17	78313663	-0.3667793092246165	0.6049498218379256	0.5443174987023753	1.032166866635815	0.5968535931213368	9458	3
cg20133884	6	33382320	0.022429640245426402	0.13696640418380132	0.8699199560160978	3.362755714562881	0.18611735613285568	9453	3
cg20133890	6	31680144	-0.23006163254791806	0.12376475543457657	0.06304666523044812	0.08301402102875241	0.9593426098327397	9414	3
cg20133901	3	51602121	-0.13494395339003643	0.2853549303197101	0.6362855079590327	2.4364805879850175	0.2957501425903167	9459	3
cg20133923	20	3027467	-0.2416578371196334	0.22376612717541527	0.2801612458067234	0.18947033423562423	0.9096137982163629	9456	3
cg20134151	6	150463500	-0.171089074526747	0.14713220553753276	0.24490032528377678	1.082561763731314	0.5820022985466334	9455	3
cg20134190	8	99129593	0.5569045018756543	0.6898528282038301	0.41950509154408283	3.864294838879161	0.14483683885009535	9456	3
cg20134215	6	100441407	0.2118282747362804	0.12047374409669424	0.07869747924795795	5.148797372352135	0.0761996289155499	9446	3
cg20134241	18	5238708	0.21722307610339922	0.36377885885900496	0.5504209456951756	2.0462792942825794	0.359464574702896	9456	3
cg20134287	7	70061455	-0.12196088264875708	0.20336502317473729	0.5486967542567662	0.1189206878129411	0.7302080513904565	5562	2
cg20134355	18	44140411	-0.7754240764988631	0.5511381894386493	0.15944210758374566	5.6383693486351385	0.05965456078194396	9393	3
cg20134357	8	114389383	0.10270200000000002	0.426575	0.8097414910870834	0	NA	1087	1
cg20134394	10	86273327	-0.015294052492392907	0.13747308578770862	0.9114171130310696	0.6558294836046339	0.7204244391762584	9400	3
cg20134541	11	67210130	-0.16701869188270171	0.5235159402017893	0.7497017337940051	5.727702610229709	0.05704862497232306	9437	3
cg20134984	10	94456646	-0.23715343943467976	0.2359810433650247	0.3149121725982003	10.153199886799987	0.006241093051695994	9458	3
cg20135002	11	47629003	-0.047133901707413044	0.1814265945269823	0.7950211444251056	3.2782385414473634	0.19415096144886385	9435	3
cg20135031	10	62150420	0.2730836902644124	0.2038970443472049	0.18046604043574627	3.3687286645057357	0.18556235047477948	9453	3
cg20135196	6	27487169	0.7555661050134063	0.49707817165832463	0.12850729274560982	0.8503167074618554	0.6536662664417057	9442	3
cg20135230	11	4209397	-0.29234859583529427	0.22884555906535572	0.20142825627413016	5.644156174606457	0.05948220496964099	9455	3
cg20135243	8	27183285	0.2970842879860496	0.39036147940047894	0.446627686653766	0.705409005666316	0.7027848336244137	9412	3
cg20135306	19	5623027	0.33682527932113326	0.6506158247350273	0.6046660249798466	0.26472845848331805	0.8760218641852306	9457	3
cg20135307	7	127256705	-0.05138515094912048	0.17107628907123773	0.7638995540791196	1.6597794741559133	0.4360973690408222	9459	3
cg20135351	4	144431794	-0.026711634349581344	0.1422186327978397	0.8510170363951444	1.2641790942216782	0.5314800872414877	9442	3
cg20135529	10	62294069	0.026961176279439766	0.17470394830940286	0.8773535338704848	0.8117018175943715	0.6664095158149965	9446	3
cg20135607	6	33377990	0.7598249303853987	0.4743643034419112	0.10920535076948322	8.831307210869916	0.0029610620505288827	5476	2
cg20135711	12	53592259	-0.04989306381726056	0.07517112670185616	0.506865417999145	12.04628385314546	0.0024220477314988694	9402	3
cg20136009	12	27724940	-0.277468	0.528646	0.5996767560941197	0	NA	1088	1
cg20136100	11	63974860	0.6911356991288474	0.5101995227015249	0.17553289644968442	0.004640852050932267	0.9976822640818698	9446	3
cg20136244	6	33168370	-1.1037503003881295	0.7518581693249111	0.1420960914100343	0.060724642948357554	0.8053542570858403	5523	2
cg20136435	13	21100269	-0.742925854847631	0.7785164556240352	0.33993986739983834	0.2425725751603219	0.8857803353811065	9440	3
cg20136444	3	183903974	-1.7964562763148326	1.0444310003216282	0.0854263580172915	0.5138614595461701	0.7734217870125994	9449	3
cg20136457	8	82214129	0.06341877169875754	0.22683237549907403	0.7797964510822646	0.6041120406513321	0.43701338339811163	5560	2
cg20136460	6	30128548	0.6835586214324084	0.4111973927107398	0.09644035887211765	0.03513878939879479	0.8513051318304615	5559	2
cg20136584	1	204121503	0.2406058333765758	0.42600157858897286	0.5722095806293499	2.998672440555932	0.2232783185909555	9452	3
cg20136609	1	2725823	0.2482399510801199	0.22555820863121442	0.27108895744245604	2.9876869074673196	0.22450810865228832	9457	3
cg20136738	1	231114860	-0.22773101580588653	0.3273969401792309	0.48669141236645036	0.20848801823000543	0.9010054170614599	9423	3
cg20136855	1	12233852	-0.39910986413517996	0.18131812057928612	0.02772482777796552	6.063369140590077	0.04823431555332123	9450	3
cg20136951	1	2345400	-0.013275040646016067	0.19341230039415583	0.9452793872762733	0.593125947015619	0.743368813248332	9457	3
cg20136959	13	49821950	-0.7345254837218775	0.661758200672246	0.2670160347529692	4.4325331215339405	0.1090153522035225	9457	3
cg20137179	1	158327383	-0.007478689264250546	0.15839185176306186	0.9623407757361727	4.4757259123635365	0.10668625413686358	9440	3
cg20137312	11	36616246	0.313103640337418	0.2669239191275096	0.24079297646377187	0.26632610213575464	0.8753223582273857	9443	3
cg20137347	10	70884199	0.7484770442481031	0.629136219372066	0.23416827258967507	1.3514710360651156	0.5087820645684852	9458	3
cg20137415	10	133945044	0.022493765172447697	0.08463612104888553	0.7904161371883509	3.1037171606222493	0.21185386028080053	9449	3
cg20137441	12	133130026	0.14279605176744764	0.2543311344148575	0.5744858857943653	0.13391045438028057	0.93523707359107	9458	3
cg20137461	3	169782135	0.49500574528932445	0.25146614806684686	0.04901298953235177	0.7870843444138311	0.37498321432386517	5491	2
cg20137586	12	95043552	-0.24124025894598253	0.6852644824562368	0.724808537527808	1.4336474651244169	0.2311700914560929	5562	2
cg20137991	4	79971432	0.12749152068320022	0.1935904673163652	0.5101764232078964	5.7518384445506	0.05636430435931868	9373	3
cg20138055	8	22513055	-0.11310410954049338	0.14566926878716294	0.4374865502304491	1.9113720041420774	0.3845482531502276	9414	3
cg20138067	1	203273571	-0.2706229453663828	0.25696340291959807	0.29226879478884915	0.3502308086095563	0.8393601494051279	9458	3
cg20138186	10	102642655	0.027202639839165484	0.13322907868318748	0.8382132706072842	1.5085706015971763	0.4703466510096675	9457	3
cg20138264	17	48585640	0.5843844341807165	0.4263166102619987	0.17044489971001717	4.706637893712032	0.09505316171895359	9457	3
cg20138404	11	64951798	-0.48329888580696423	0.6092023605278793	0.4275852219411003	1.7994370139474294	0.40668412237397594	9324	3
cg20138458	18	74110979	-0.0866770298065143	0.4866819231539585	0.8586460890880898	1.7511535695148468	0.41662164934724455	9456	3
cg20138604	11	134023651	0.1655102005026523	0.2049279032307779	0.4192915903323609	0.01803017126298559	0.9910254284157031	9441	3
cg20138680	1	203317281	0.0805709679403075	0.23644742716207748	0.7332869953191643	4.4736831992564074e-4	0.9831251355046017	4865	2
cg20138711	3	56835829	0.44716375045725276	0.7191036346873195	0.5340504226900987	0.27314727751202394	0.8723420797087873	9454	3
cg20138861	3	169775992	-0.26056303272156073	0.15140246147416328	0.08525154718119389	0.5915506819880587	0.7439545453359142	9456	3
cg20139145	17	2291870	-0.07987036966917486	0.359752139004763	0.8243022095855496	0.9667815091987443	0.6166888023006877	9386	3
cg20139214	17	35767334	0.3030583814404863	0.6962405759037816	0.6633604682098337	5.819191014741284	0.05449776935750565	9452	3
cg20139247	8	65286989	-0.5329410109021819	0.22257850882088318	0.0166477802991479	0.5795793362131476	0.7484209678240814	9455	3
cg20139255	10	131934484	-0.22922370535152506	0.549392706888152	0.6765094034241141	0.4482293968289603	0.7992234594483676	9456	3
cg20139336	6	10495435	-0.06101408086408845	0.09370292092458977	0.5149536312917667	5.637995545140104	0.05966571136560081	9457	3
cg20139338	11	64120656	0.230028934725537	0.6511701002985983	0.7238974613637522	0.5481544035667927	0.7602733785344735	9413	3
cg20139425	17	43212881	0.3149550718671319	0.7951076260024741	0.6920192517558791	1.004710569333618	0.6051037883535941	9457	3
cg20139706	2	237068750	0.1605900422689554	0.11236596862021796	0.15295545245288877	0.2376393137769393	0.887967925221418	9458	3
cg20139800	6	29599178	-0.020431081015458794	0.14307448945530174	0.886447894630275	2.064467450827406	0.15076758939530918	5521	2
cg20140034	11	111250355	-0.11968482655642894	0.1420781385605481	0.39957117176371	1.5394533896526217	0.4631396294724055	9456	3
cg20140052	17	79367844	-0.3663845709781022	0.5230593366058823	0.483637179035351	3.2038244036474395	0.20151081998848466	9453	3
cg20140054	11	62445776	-0.11268215815372505	0.1360007488956251	0.40736434509904845	2.4182269001843695	0.2984617634222832	9458	3
cg20140110	12	29936845	-0.16623544318916025	0.22613041669819878	0.4622598137177457	1.6494736774313001	0.4383503341244773	9383	3
cg20140173	1	155036019	0.22752253051824273	0.7307012137988478	0.7555150992323101	0.7152355183023092	0.6993403403687364	9459	3
cg20140201	2	241835670	-0.034495030681972474	0.23631175306830374	0.8839430532276509	3.3383134710075346	0.1884058746553119	9458	3
cg20140229	6	33239542	-0.7918305363723698	0.5420745160305498	0.14408649946052732	1.0299661897935337	0.5975106955128495	9451	3
cg20140333	1	90223037	-0.1080305055823634	0.2638613020391799	0.6822303211066496	2.7520869844618008	0.2525758972584803	9458	3
cg20140363	2	26624458	-0.0432195553697426	0.08670949334016628	0.6181733356741583	5.247166673850488	0.07254245248843987	9457	3
cg20140377	1	165545110	-0.2534383655367513	0.1036905668438999	0.014518198188939378	1.9067979472941528	0.3854287323923152	9458	3
cg20140394	18	4456154	0.01712144646481638	0.05026358048192313	0.7333796996426657	0.09708987519421698	0.9526145301360165	9395	3
cg20140398	17	15164292	-0.8976459666983944	0.7949247957464224	0.2588045141689055	0.1356432585895753	0.7126512037939698	5560	2
cg20140452	4	149363715	0.46517286217856546	0.42181854468264	0.27012291372874186	2.3919339069586676	0.30241139500878883	9457	3
cg20140662	1	39992575	0.027658419481660017	0.24466535019059765	0.9099941500233184	1.9196300812845606	0.38296371214715713	9458	3
cg20140908	1	26303863	-0.24250467906963247	0.20205671513262846	0.23006895924537535	1.2136629996315367	0.5450752067427661	9437	3
cg20140940	1	241390013	0.08715212862199062	0.0827751303950599	0.29239682784169885	0.2882308903181775	0.8657877912802515	9458	3
cg20140950	19	55556399	-0.17691811899022952	0.25077972683909044	0.48051644287832407	5.094958084496285	0.07827875490435715	9454	3
cg20141013	16	9186050	-0.12084802653445009	0.550444421575199	0.826224530850203	1.7223912378780435	0.4226564440534308	9459	3
cg20141105	3	48343184	-0.6425175307929096	0.5841096221713096	0.2713343996650247	4.184745698630753	0.12339399281154297	9404	3
cg20141108	1	165907859	-0.10629431783902345	0.14941187814434403	0.4768251720732816	0.6957498860439697	0.7061871843276816	9458	3
cg20141118	9	17134569	-0.02396117946627556	0.16340459079172495	0.8834184486064479	1.2744512531312808	0.5287573613383572	9420	3
cg20141160	1	8395535	-0.06332971374911711	0.21089544578852787	0.7639562484312863	3.141372954862902	0.20790241304417253	9458	3
cg20141229	4	184242058	-0.08003973612581577	0.11228562125192532	0.47595549678089355	1.3186236674435627	0.5172071365624006	9297	3
cg20141359	6	29325117	-0.12634042284290814	0.11435986854665982	0.2692627842821279	0.6087445114011741	0.7375862446547508	9443	3
cg20141398	1	2928616	0.19002289348733942	0.19255384395834652	0.3237132949890066	0.18854125062444782	0.9100364500146884	9425	3
cg20141509	1	10781431	-0.13061005472073864	0.155276836394884	0.40026771742624706	0.5117137550553179	0.7742527738339215	9455	3
cg20141549	3	51534298	0.32477706189065797	0.7554670627832768	0.6672666795568329	2.0718493652817123	0.3548980610761623	9436	3
cg20141578	12	12225262	0.00708531117963439	0.03164429732590464	0.8228313532540814	0.813278051031731	0.6658845142425283	9401	3
cg20141652	19	19221574	0.06516477993973875	0.14473320935954825	0.6525369000457375	0.48254659678831024	0.7856268864791661	9457	3
cg20141733	1	73425038	-0.16046364179069633	0.11742382248204346	0.1717714275471966	1.3844079361424584	0.5004718287267517	9375	3
cg20141751	3	52740234	-0.430116609005414	0.5855452230998658	0.4626090566489448	4.930056838250257	0.08500642652909937	9454	3
cg20141817	1	153124825	-0.03378178072750782	0.13365394779888326	0.8004570974426221	2.523403312999865	0.2831717552282404	9457	3
cg20141824	20	34242006	-0.14798803149612963	0.24103474290657553	0.5392353425119233	1.1077653090349722	0.5747140567310196	9455	3
cg20141910	1	180601753	0.5796181408928911	1.0952055697861032	0.5966443264498557	0.6385723597412554	0.7266675619179968	9403	3
cg20141916	14	67878973	-0.5660675425568442	0.7619726018432401	0.45754373814411964	1.5368668351761627	0.46373898489614923	9459	3
cg20142018	10	98144512	0.04884367308574889	0.11556456660377629	0.6725486895328106	0.4954176728490843	0.78058718875046	9450	3
cg20142162	18	33077839	0.2695458284297236	1.1563684183814555	0.8156862058035648	3.769358355487655	0.052199653426097926	5561	2
cg20142213	8	17767511	0.054442050839345765	0.21581230453043607	0.8008356669621726	2.499145617605581	0.2866272153335525	9455	3
cg20142224	16	57520176	0.6926050201358717	0.6845176531476012	0.3116266626462503	0.7510719097069917	0.6869210214597156	9435	3
cg20142271	4	81106287	0.006378958278246018	0.4529261499410061	0.9887630597859064	0.5860202254460105	0.7460145964201035	9434	3
cg20142309	17	27507917	-0.10460538117862404	0.2262647361553529	0.6438560791628805	0.187768831540127	0.9103879826536581	9455	3
cg20142390	21	40564147	-0.29914395068402505	0.2122397091922768	0.15869839935941768	5.6979618187581025	0.057903299526908404	9449	3
cg20142501	17	791118	-0.054087856316527155	0.1911048339428259	0.7771560255888688	0.04610638999192939	0.9772104996820553	9458	3
cg20142535	1	203097628	-0.028187319358060573	0.2200387227127351	0.8980685449899185	4.327734901723664	0.11487996815761092	9458	3
cg20142737	22	42391150	0.3438494241481816	0.22811230476594863	0.13171609187162528	0.17007700578300938	0.9184769197034512	9449	3
cg20142890	6	56637688	-0.2764117183969616	0.17018109502786963	0.10432863794014714	5.158137688717927	0.07584459427429024	9456	3
cg20142972	7	150652808	-0.16458856194824456	0.17614497864636658	0.35010142119852133	0.5371205068218764	0.7644793589331452	9457	3
cg20142986	8	23153699	6.346741479377717e-4	0.20735585172556112	0.9975578412238049	2.9136295195976323	0.23297718240623724	9450	3
cg20143092	11	35160330	0.14715344405663144	0.4239170743493391	0.7284952335495901	2.194739915479876	0.3337477009803015	9450	3
cg20143111	4	10673188	0.06897944512175427	0.4469400638771806	0.8773439253806026	0.2804339884278564	0.8691696101579265	9455	3
cg20143393	17	74004414	-0.3673639299907768	0.22112705320050596	0.09664816594370593	4.092700920603824	0.12920558509197214	9457	3
cg20143415	12	117473375	-0.2414062581567126	0.362774187968707	0.5057659308063018	1.7459256637428606	0.1863897541021884	5559	2
cg20143473	17	39557364	-0.02766767295741873	0.14130649213741944	0.8447674756181021	0.4571172111866614	0.7956796645591884	9458	3
cg20143492	15	92396574	-0.1847799539796858	0.5733355866601251	0.7472334999787935	1.0540025335264476	0.5903726880975806	9456	3
cg20143528	1	17905924	0.23771765275857204	0.14278721179017365	0.09594497324885229	0.6830247445039728	0.7106946746718635	9453	3
cg20143758	6	167530343	0.05681076689997292	0.19187531406237054	0.7671676981104988	0.8182900474669947	0.6642178979775819	9431	3
cg20143773	9	135863521	0.45405878943446915	0.19207559960959994	0.01808082690578943	6.824257123082818	0.03297094494551438	9457	3
cg20143789	11	9336476	-0.8312714416544997	0.8049765604164894	0.30176051092438416	1.1980223650476338	0.5493545790224179	9458	3
cg20143862	17	29151739	-0.8265000863203406	1.0844042537168597	0.4459587158053425	1.674074868160871	0.43299139070294873	9445	3
cg20143895	1	247095226	-0.8906806974297973	0.8990319461083494	0.3218267948189941	0.9632463548819088	0.6177798112787048	9254	3
cg20143955	1	150459835	-0.9894252222344561	0.4927380523900281	0.0446417361191891	0.3312375568968761	0.8473692080274243	9452	3
cg20143970	6	323570	0.25635888145549196	0.15577693715649912	0.0998298022415124	5.057221444740265	0.07976976569104297	9457	3
cg20144002	2	3201774	0.09524815306443193	0.1362368819420317	0.4844668388571601	0.354626766345426	0.837517279570551	9454	3
cg20144261	20	61731979	0.19758496502491749	0.16572561917336937	0.23316655531410427	0.9745049043984875	0.3235592327328338	5561	2
cg20144359	11	61450770	0.19180311230927638	0.21798915931564797	0.3789272759295151	0.31062244089269747	0.8561486850409167	9452	3
cg20144521	1	2237543	-0.05976604928594466	0.6277874869460265	0.9241551089830042	6.16317494706542	0.04588635542522219	9436	3
cg20144530	4	48915431	-0.0432376142048236	0.23969274358773507	0.8568482378097493	1.49757076914238	0.4729406450241206	9456	3
cg20144576	6	44225102	0.5312881870067918	0.8169703594813044	0.515488684736338	0.035545820357454114	0.8504565036810411	5558	2
cg20144981	11	27527687	-0.4442093777816915	0.5329941670556039	0.4046064402307581	1.2064843322716874	0.5470351789332727	9458	3
cg20144984	1	38604476	-0.05833765173854765	0.09140339986069274	0.5233150002134934	1.7453462913039932	0.41783312625514374	9448	3
cg20145009	14	105399175	-0.09380306711839768	0.11039410207070538	0.3954858605648282	2.88112948333853	0.23679399347913557	9458	3
cg20145149	1	115124491	-0.9132838755193846	0.7910087386645428	0.2482619396071951	2.803406901525266	0.24617725573294175	9458	3
cg20145276	11	74459722	-0.32815325235655846	0.24065692808665473	0.1727020431025209	0.5091417713558577	0.7752490970851854	9186	3
cg20145365	19	44576265	-0.20431566845762184	0.4738187092280277	0.6663152187251623	4.530411797329355	0.10380865827607925	9458	3
cg20145426	1	30179925	-0.33941492066632534	0.2833037611286066	0.23089363672942823	2.207177101410572	0.331678699680755	9390	3
cg20145598	19	2775950	0.006831995132670778	0.06085591273221242	0.9106132129393558	1.9145462198495458	0.383938417662869	9457	3
cg20145610	6	27205816	-0.2687857816068975	0.4610324384132301	0.5598876493726213	0.2686392913624386	0.8743105503414895	9448	3
cg20145692	1	40781289	-0.6701551918387242	0.6127921044307338	0.2741263346838121	1.0551101368133904	0.5900458292484894	9436	3
cg20145695	17	723342	-0.07928727246099485	0.152490154040022	0.6030983476983823	5.175249885877829	0.07519842871899057	9458	3
cg20145760	8	146078935	0.11441902354949805	0.5291617174929057	0.8288108483454433	0.3937118160778023	0.8213089688068399	9404	3
cg20146030	2	166650965	-0.2958400727436552	0.3906720678490491	0.44889450467421477	3.8207939362418557	0.14802161506863246	9456	3
cg20146105	1	205547082	-0.3531065864649345	0.22799763155529715	0.1214468346184374	2.552355769919758	0.279102024453605	9458	3
cg20146177	8	122639115	0.08915592232425885	0.10066320134221905	0.37578710693596756	0.7162635304629363	0.6989809675493978	9365	3
cg20146241	1	24861604	-0.014001800165753163	0.13185013462843131	0.9154277876577995	1.024927471657561	0.31135304363533584	5560	2
cg20146489	1	169847977	0.5085633152531048	0.3059823043225276	0.09649919416205406	1.0285379219284363	0.5979375505732765	9433	3
cg20146536	2	102096205	0.4250814135892383	0.15961737871043313	0.007741809870414893	0.47512594058613095	0.7885472343672032	9454	3
cg20146541	1	248020697	0.29267076511433326	0.17055268626451678	0.0861595146799707	2.4188380873404633	0.2983705693589585	9441	3
cg20146573	8	79514347	-0.11162225849028636	0.133444105049015	0.40288941788128246	0.5243893764150493	0.468975281195613	4828	2
cg20146580	19	50432106	0.5427138890743115	0.6261055607014948	0.38604671021484754	0.8203940410035622	0.6635195103106664	9452	3
cg20146582	3	122785693	0.13435762252985872	0.2566604026062395	0.6006374599055927	1.3468753664699766	0.5099525059262716	9457	3
cg20146868	19	48948963	-0.27730554419214154	0.3516981511622984	0.4304183435392002	2.034300116744267	0.3616240805022373	9386	3
cg20146873	12	133296598	0.01061255985672791	0.10855070973506134	0.9221181706797091	3.754944233136143	0.15297632370841602	9454	3
cg20146909	1	90289611	0.37524875137343555	0.18436506806128566	0.04181495401649056	1.4627433269041143	0.4812484262804644	9458	3
cg20146967	22	35822357	0.17670056718794613	0.2693572850022779	0.5118188971755244	2.4363428770205755	0.29577050731010496	9457	3
cg20147046	4	7774950	-0.06623538764187935	0.16819987064786354	0.6937362610252689	0.01886736562951408	0.8907474089368167	5562	2
cg20147100	19	1020733	-0.39367524886294564	0.8157428107381268	0.629381721921952	3.998043897316169	0.13546771284291118	9374	3
cg20147164	2	1879019	0.13771961294016954	0.21590229260764188	0.5235522243561264	2.1306378936236268	0.34461792244921197	9458	3
cg20147233	13	45396727	0.8196155095479778	0.5129109008763282	0.11004996742640674	0.02341470741826472	0.988360910698084	9429	3
cg20147326	11	33913538	-0.1751203850917699	0.35778219786551063	0.6245154524145333	0.023377505856600967	0.8784794675826715	5561	2
cg20147335	22	22020155	0.23692573852008797	0.24031555375576613	0.32418497635640037	3.9749399353068053	0.13704170716078898	9458	3
cg20147389	2	101010037	-0.25785236574546166	0.23062833095558388	0.2635486756212484	4.22840100809079	0.12072977394444763	9457	3
cg20147400	8	29121421	0.009725961577992683	0.39183271366732736	0.9801971670066453	0.05813531310361629	0.8094678036820545	5562	2
cg20147515	2	128351542	0.0376045184572205	0.30588862445203635	0.9021583098956998	6.545680345554558	0.03789863540158142	9458	3
cg20147595	8	110349212	0.1890419012215101	0.17572157568948957	0.2820151082823954	1.2256080674232328	0.5418294290018791	9453	3
cg20147645	13	28023563	0.004581160870529863	0.11575539712419589	0.9684309875971938	0.6851557459382513	0.7099378322659998	9458	3
cg20147819	17	35078843	0.6668004629768398	1.0151904627088444	0.5112947222718252	0.40549475264441964	0.5242650941701366	5561	2
cg20147862	6	2634573	0.2131374246373797	0.2240375523794761	0.3414283204799811	1.5872058760044656	0.4522125628042187	9408	3
cg20147920	10	52008805	-0.10389829309919266	0.1661020477979728	0.531637172611487	4.816762427918578	0.08996080405993204	9457	3
cg20148127	1	54194919	0.010935218615851167	0.08628440838200656	0.8991504723271845	0.9261231802488138	0.6293538693313527	9306	3
cg20148187	1	204381252	0.14235394598916698	0.24007313242246098	0.5532074164276473	1.1514585087291853	0.5622946634156161	9310	3
cg20148210	8	38326358	-0.042398950192580914	0.33499588134723207	0.8992842358504853	0.8300540135514944	0.6603224472839176	9450	3
cg20148285	1	24018143	0.11476360467911768	0.46369526142039685	0.8045229144495587	0.0938742596683392	0.9541473831089042	9453	3
cg20148334	1	209815452	-0.10953069199969154	0.14596656395009425	0.4530246282510805	3.569877552219799	0.16780733450349644	9457	3
cg20148389	13	41053543	0.10971803816952368	0.2538138302553523	0.6655396517819603	1.0266842218162457	0.598492005934366	9457	3
cg20148727	7	1534881	0.1275810490352733	0.2272258927651787	0.574475595299337	2.4935248883927503	0.28743387528812747	9458	3
cg20148796	8	42608060	0.07698289729273754	0.1464081584983507	0.5990201144153982	0.3342353349284531	0.8461000470325473	9455	3
cg20148850	6	10422227	0.029138157097330884	0.12789246827540304	0.8197758741981845	2.8697714466964257	0.23814257659607743	9445	3
cg20148857	2	98264074	1.5478236563781542e-4	0.2227039694362045	0.9994454591438263	2.117832651895776	0.3468314590055148	9459	3
cg20148881	19	34112229	0.005740601599758759	0.07323182256332049	0.937518272920372	3.593410208398353	0.16584442909088043	9457	3
cg20148994	7	130125585	-0.11145868420893057	0.26107639982038855	0.6694377439212058	2.1345893524528607	0.34393772284946705	9457	3
cg20149022	8	1863072	0.20070654343532704	0.21544795419729806	0.3515547310456264	2.1704175307133102	0.33783125107073636	9456	3
cg20149094	10	4805479	0.2880998061817841	0.19975325682345937	0.14922385320777098	1.185654519945771	0.5527622707836306	9454	3
cg20149137	1	54204517	-0.17421849260428518	0.38426493835900316	0.6502742832643797	0.6778235937623495	0.7125452950348732	9420	3
cg20149168	1	68512807	0.13393008076421622	0.08578339821790955	0.118462712988715	3.4403854246972436	0.17903164297844068	9458	3
cg20149170	1	23105148	0.12358979231962286	0.12880009374096635	0.33728306362473265	0.09683921865114703	0.952733927150272	9444	3
cg20149359	1	42271216	0.11160742418318316	0.20194924876268244	0.580502514381114	0.642439420979011	0.7252638854003545	9454	3
cg20149431	10	3168685	0.1984344586285959	0.2640613262760284	0.45236917958843	0.06089786420644111	0.9700099671712515	9458	3
cg20149493	19	33071876	0.2175304607715577	0.6725309853247203	0.7463541151724339	1.5739088158613583	0.45522912837847307	9445	3
cg20149600	12	53440686	-0.25141918024396664	0.3307682367901807	0.44719075873620856	4.048033146996056	0.13212371327969655	9456	3
cg20149625	11	66026159	-0.017431345362215248	0.3389651699054174	0.9589867194337794	0.34218395249096933	0.8427440574725485	9457	3
cg20149741	19	10216727	0.07725567685837108	0.17753021612101144	0.6634396386828247	3.5828679074240712	0.16672092808365735	9458	3
cg20149766	5	6714666	0.8487895002228534	0.5163084765532107	0.10018485834408045	0.3257665098537592	0.8496903797899437	9458	3
cg20149840	2	240135077	-0.08905191286237704	0.22955861062700275	0.6980702831994288	2.305509192997243	0.31576576302905973	9380	3
cg20149937	19	3465709	0.46595162679132107	0.2210457622041612	0.03503601422241161	0.9501873497259685	0.621826804195993	9459	3
cg20149956	1	249132233	0.42199400629282985	0.37348376970802893	0.2585243500050354	2.4610432141691634	0.29214015555725603	9447	3
cg20149973	13	61989037	0.44403212973563644	0.5153960170133255	0.3889430020885888	0.9530311614139911	0.6209432533410706	9458	3
cg20149998	11	73587608	0.5241463789114755	0.5962939909841739	0.37939767429557747	1.4231315386949466	0.49087499839802445	9451	3
cg20150017	11	69924364	0.3393913629278176	0.2597303054810224	0.19131229973211764	0.8613018786339378	0.6500857905651221	9454	3
cg20150135	8	59571975	-0.257952068739066	0.5320410095943812	0.627793438755305	1.9374745376426212	0.37956202042423515	9453	3
cg20150306	19	54495441	-0.06813349961632231	0.11242873429099	0.5445047914142445	1.2308573670653973	0.5404091811299689	9457	3
cg20150565	20	47893859	0.34284252159267953	0.2151504825187782	0.11104783109698331	0.24689627225935168	0.6192690364015864	5542	2
cg20150591	7	3341694	-0.37046614272294903	0.314249306126865	0.23844099395520332	1.7875313693098511	0.40911226066193074	9458	3
cg20150640	1	23697656	-0.10522086663587392	0.07321636397204521	0.15068325653224138	6.581926936902007	0.03721797377293491	9458	3
cg20150659	1	220871403	0.3995458560688544	0.259898093792724	0.12421560796316253	0.588141561584162	0.7452237420497488	9459	3
cg20150667	10	102747550	0.252937488895716	0.3879061753292592	0.5143634842924599	2.1440860949098117	0.34230845011905	9424	3
cg20150787	7	157748850	0.046888087308584195	0.07548608446479466	0.5345017535960122	0.14561193899043195	0.9297812184439522	9457	3
cg20150887	17	43210745	-0.14870925250975822	0.26137960033547986	0.5693970075282048	1.0826204353963245	0.5819852252751163	9457	3
cg20150904	17	41854876	0.22739586751218357	0.2387901595272702	0.34095335382459446	0.1976967768527249	0.9058800395110811	9455	3
cg20150982	11	122311658	0.14220693603467285	0.19168237636633362	0.45815494029716447	0.46707481624542724	0.49433597678637003	4945	2
cg20151045	17	35414114	-0.33208643907197416	0.3092824807566318	0.2829428982299832	1.9088353050309377	0.38503630420044455	9402	3
cg20151098	6	33995991	0.2611221325662169	0.16677348464065872	0.11741200215165094	0.03566024276803961	0.9823278946879169	9456	3
cg20151107	10	126331425	0.22082312105354074	0.22088295763783283	0.3174416240244227	0.20890861147049775	0.9008159585893648	9457	3
cg20151207	17	57696971	0.2808253823555456	0.5321591646455964	0.5977010624896036	0.05988716410073018	0.9705002856402293	9456	3
cg20151301	10	1366415	0.010586910939594638	0.12142477253373767	0.9305212405836907	0.26067622303527077	0.8777985869277984	9457	3
cg20151452	11	86290281	0.3260405340356914	0.19071526886944673	0.08734596844314106	1.867978102883072	0.39298295032868347	9452	3
cg20151476	7	1607408	0.19324756442131877	0.3248381992925489	0.551907601569992	2.1975883118910824	0.33327271641980644	9418	3
cg20151576	12	101365961	-0.17399248483241872	0.18042163421289145	0.33486247555880583	3.4285252898334524	0.1800964668118758	9456	3
cg20151670	8	82024462	0.8315803307970131	0.7612909325335682	0.2746884212130378	0.2583316381560745	0.8788282269764491	9274	3
cg20151795	6	28129481	0.007944988598079909	0.2423838428447219	0.9738511912525275	10.79667581938164	0.004524094150113069	9434	3
cg20151879	7	156405263	-0.00506816874955836	0.19054243754516295	0.9787798619825133	0.5961074708797102	0.7422614529304554	9452	3
cg20151899	20	60511914	0.04774417574147201	0.11109700222016834	0.6673759424576666	2.42360815511824	0.2976597933889092	9459	3
cg20152126	6	116736562	-0.3993546841896512	0.2305746050233395	0.08327397302366532	1.1411902414362713	0.565188982920167	9453	3
cg20152152	11	67219241	0.5673593111058618	0.6155916537322436	0.35671179324827273	1.8617095269561221	0.39421660436331885	9446	3
cg20152300	6	32015389	-0.11830917495615435	0.21844700661131167	0.5880995292457424	2.359995288612191	0.30727946245663534	9453	3
cg20152304	10	13771107	-0.01465089307922046	0.19173812406701002	0.9390921546344537	1.0588017028715209	0.5889577371703574	9450	3
cg20152309	10	36054255	0.042323847210552795	0.04458369494813818	0.34246183132567654	1.4663728126159192	0.4803758761035211	9435	3
cg20152326	7	4285329	0.09784356504184062	0.8293704749787542	0.9060888201442396	0.1679602044217171	0.6819310375734214	5527	2
cg20152382	17	64783099	0.15650811554024963	0.17844990081871856	0.38046365048226055	3.0611631514953297	0.21640977203576098	9454	3
cg20152413	1	26494671	0.10370109626441716	0.21105892356313702	0.6231879875659352	0.9569616853543415	0.6197241355149716	9448	3
cg20152430	17	46641504	-0.14386665460978876	0.12695658454473566	0.25713208312519586	5.5092549732144045	0.06363271929444107	9446	3
cg20152539	17	14206871	-0.019173389327948504	0.0794225039097205	0.8092373370935708	0.8864962045218033	0.6419479185987098	9449	3
cg20152585	1	8155696	-0.09702094103231462	0.23608196830667602	0.6810997057069923	2.2967234741347142	0.3171559288051461	9445	3
cg20152630	19	46405944	0.20446152092693806	0.5191144462898484	0.693679987238105	1.9241226185660467	0.3821044382113712	9452	3
cg20152731	1	28995092	-0.3812534334278248	0.7769281917286192	0.623625198919	0.34220419603879604	0.8427355274509014	9458	3
cg20152841	19	2073190	0.07527728500754813	0.19073750346094165	0.6930906462204334	7.95701407148743	0.018713557164342857	9457	3
cg20152871	8	129121542	0.0077994717778099585	0.13914446347498932	0.9552995445685988	0.3063751830788274	0.8579687590339622	9454	3
cg20152891	19	49944506	0.012341583149661542	0.074844199474933	0.8690250622610809	8.402093797727538	0.014979886182831224	9454	3
cg20152989	8	125555365	-0.06227024605388861	0.26458756678931256	0.813938374498962	1.7832838036025866	0.40998204956078155	9454	3
cg20153124	8	104897821	0.10046033473411753	0.1633139877327782	0.5384648220271749	1.8999032620204401	0.3867597301795212	9428	3
cg20153196	17	37760359	0.07163892285548401	0.28746407293876974	0.8031983411967711	0.6015228117407073	0.7402543720257047	9459	3
cg20153240	1	2016789	0.20057035936819956	0.22263802859295326	0.36765161937050217	1.4344637092976706	0.4881015235773396	9459	3
cg20153322	12	120703977	0.20417778810009746	0.24829186757004282	0.41088925222156064	1.617383016007794	0.4454405404403145	9457	3
cg20153601	17	72937973	-0.009711247492015667	0.08369758486654137	0.9076305012824745	5.737228389157293	0.056777554728760206	9452	3
cg20153737	18	77835867	-0.038803938022827625	0.7404570738547327	0.9582056834147962	1.2766032464204295	0.5281887261713911	9450	3
cg20153751	1	10595970	-0.6665045068558691	0.5936810848818271	0.2615801331865289	1.047175840661913	0.3061584138376962	5560	2
cg20153768	6	26123228	-0.6389205693598407	0.5605558325539625	0.25437035377607375	0.21911953126727632	0.8962285990913343	9445	3
cg20154003	19	51140463	-0.19860861667345198	0.12456585361266369	0.11084499955489083	1.94629686902459	0.3778913968697606	9456	3
cg20154084	8	91013454	-1.054472485657089	0.7862888681685195	0.17989604469207657	2.519627156920002	0.2837069106494365	9410	3
cg20154143	1	3087709	0.14755163487719303	0.23531173037734165	0.5306280920291367	2.129563269704855	0.3448031395355844	9454	3
cg20154206	2	128458240	-0.3415223385974853	0.19079942997334678	0.07346119231104299	2.7880469603637037	0.24807516844297722	9455	3
cg20154222	8	106626898	-0.023877767537697405	0.13253618103246426	0.857026668730535	2.592055984260017	0.27361644415613245	9416	3
cg20154264	13	115047880	0.3469800876351687	0.6291619133159637	0.5812939159140702	1.7273902124271618	0.1887445349691994	5548	2
cg20154287	19	1267350	0.08664021078544645	0.0969717720353999	0.37161192519213876	3.2871603912015233	0.19328679751328728	9458	3
cg20154403	19	37407486	0.27213167556381274	0.3241419084610481	0.4011636225032808	3.9466532722579766	0.1389937047939784	9456	3
cg20154457	12	7345261	0.03723650966598613	0.0868551940728749	0.6681274157977118	3.360662554528516	0.18631224480414066	9441	3
cg20154489	10	466251	0.11168041654017845	0.6546399086765251	0.8645396815707892	0.28620777670905406	0.8666640279186772	9305	3
cg20154618	19	4153677	-0.07019252994338465	0.10803095776035712	0.5158572185216013	0.1802948919676529	0.9137964397225553	9451	3
cg20154657	20	49126819	0.1175314428864248	0.38927226626002615	0.7627084267859973	2.4073753608676665	0.300085549363135	9427	3
cg20154743	19	9786077	0.043308408840303556	0.11305652438870643	0.7016688723370412	9.27579905332231	0.009678004683667835	9459	3
cg20154816	21	44412511	0.17859921928716602	0.21518507026863765	0.406550315745273	1.5103996585194857	0.4699167022408693	9456	3
cg20154865	11	111957432	-1.1522062348252642	0.5976888122128462	0.05388380881062616	0.32291510124860334	0.8509026509850568	9329	3
cg20154932	12	110888206	-1.361198585215753	0.9546829129836097	0.1539225460594084	1.667688666023372	0.43437618569394276	9391	3
cg20154947	8	145018010	0.7698283696714512	1.0072941706152627	0.4447160278566849	2.003047085206846	0.15698335106304628	5562	2
cg20155035	1	235091106	-0.2868114437772632	0.25068931897308383	0.2525858167881458	0.48630281411085763	0.7841527785199038	9458	3
cg20155064	1	40980814	-0.08271787806574611	0.1750976843930323	0.6366342454634956	0.8344610468249447	0.6588690177019487	9455	3
cg20155196	2	720516	0.13871033253854972	0.18189746432573448	0.44571731309635126	4.720035464315548	0.09441854893685173	9457	3
cg20155440	7	64838783	-0.1709340196660398	0.6514410044259792	0.7930179242991198	0.19508937544637708	0.9070618061231834	9417	3
cg20155447	11	68199656	0.051317262738306516	0.2066964702970122	0.803922776385838	1.321607897659844	0.5164359794505622	9420	3
cg20155550	8	33342643	1.031068234313986	0.9630057571052848	0.28431463220000425	1.4514098365996477	0.48398328000819624	9373	3
cg20155566	17	26926074	0.46824224141076953	0.607761865405874	0.4410406996915588	1.7402024403868501	0.41890914503690585	9456	3
cg20155717	18	76463552	-0.11074680925653489	0.24724581945185803	0.6542095857314316	0.1308121873716843	0.7175914171901322	5561	2
cg20155782	19	9521388	-0.06005332220891214	0.12479039912930291	0.6303505446046018	1.0674705395700719	0.5864104723910112	9437	3
cg20155837	17	15970327	0.43682505710604647	0.21194568984674447	0.03930079385833493	1.7280576583757468	0.42146066423210293	9440	3
cg20155875	17	66452567	0.42531351435423476	0.1541733606576836	0.0058037006471698205	2.2031646080992546	0.3323447969169975	9459	3
cg20155920	2	220223929	0.08528684085432425	0.0863823575523169	0.32348685790998927	1.846572129873364	0.39721163093081346	9414	3
cg20155988	1	1590632	-0.7193465608742831	0.6700580480009675	0.2830205739792555	1.8470458406659405	0.3971175603535608	9446	3
cg20156053	1	1052297	0.40961357671420856	0.5510020910350655	0.4572410577138757	0.9470608149618005	0.6227996459640806	9458	3
cg20156072	10	69992004	-0.3437083881709602	0.24215382987752815	0.15578815761751355	2.6730273919856278	0.2627601353122516	9457	3
cg20156080	11	68703600	0.2354401753482702	0.3487019043685818	0.49955481041505523	1.7021620942253448	0.4269531259326353	9441	3
cg20156116	1	156699437	0.127862533141092	0.17088828589649013	0.4543257052859133	1.9513980779488385	0.37692877354424975	9457	3
cg20156165	1	118322537	-0.030098248882933033	0.1931531015858598	0.8761702833563073	0.8427984203484529	0.656128116099507	9453	3
cg20156187	12	109526161	-0.1637701440588595	0.16988204359868642	0.3350345519871354	0.6512301387789399	0.7220830858255656	9458	3
cg20156237	8	144543750	-0.009032390495459897	0.14172043666068607	0.9491821430158114	0.42335988228333965	0.8092236553226836	9271	3
cg20156240	7	25891970	-0.03261278346025226	0.20763873193874954	0.8751935982426235	3.2886695056691773	0.19314100657274205	9284	3
cg20156353	11	30947686	-0.11009934904413383	0.187779669660232	0.5576591583144683	8.573674020768816	0.013748342461585497	9454	3
cg20156382	1	24526095	0.4973053153908128	0.7293416810524276	0.4953306046960538	0.49355664264727245	0.7813138749609781	9458	3
cg20156391	20	61148764	0.45813116297709783	0.7017673249793389	0.5138691881309947	1.7025995740733528	0.42685974445181674	9453	3
cg20156450	10	61469858	0.4697393813016514	0.29996719749961454	0.11735583645985723	2.0272239174631967	0.3629058086353229	9452	3
cg20156545	21	28335020	0.006269532244390637	0.08639234493189636	0.9421479339275083	1.3430090676078668	0.510939273800544	9456	3
cg20156659	2	48982832	0.011600824417038559	0.16522125573709	0.9440234317990119	1.6581531122094701	0.43645213935048116	9453	3
cg20156774	6	32803500	0.019161718623803736	0.39585522346548807	0.9613927769032418	0.03735512608920095	0.846743805940099	5561	2
cg20156953	2	9658660	-0.005720800534918712	0.1754029003737072	0.9739814490747853	1.542660249680766	0.4623976125348938	9452	3
cg20156985	1	33694609	0.2189660617033075	0.17340387569451254	0.20667838024171936	1.221219620363376	0.5430196291893012	9459	3
cg20157095	11	67780637	0.10316707179863294	0.2319802064095817	0.6565195144010958	0.1599116858336746	0.9231571094118934	9453	3
cg20157281	20	17296450	0.0906207033095216	0.09166955199216521	0.32287926056836375	0.5525257076777689	0.7586135000811038	9440	3
cg20157314	8	27778705	0.1303949259558575	0.06837441909033234	0.05651129142311218	1.0692057188605981	0.5859019293725184	9452	3
cg20157339	8	103249036	-0.035434494971616194	0.13396277029912707	0.791386945298234	0.41121760367987614	0.8141515085659609	9455	3
cg20157484	12	46385525	-0.37477055304711643	0.6298689625390969	0.5518450412664853	0.7706900419275943	0.6802159069658504	9459	3
cg20157525	1	6304217	0.20540914984109301	0.15521783735740746	0.1857155317758091	4.074493710569022	0.13038719198539062	9459	3
cg20157572	13	114114295	0.1001440147848222	0.20110409134315083	0.6185044498641707	1.358115997706098	0.5070944510014473	9450	3
cg20157577	17	61780203	-0.3847137125961145	0.224425452448565	0.0864890542919343	2.5748221659336914	0.2759843596054595	9456	3
cg20157644	1	40042416	-0.1172580018860691	0.1703126671802723	0.49114635878884016	1.3270658431160776	0.5150285610235301	9346	3
cg20157666	17	1937499	0.36698131365593484	0.19845308013357305	0.06442757290169969	0.3931961873591244	0.8215207413502805	9453	3
cg20157753	2	113594343	-0.14207313923885587	0.3515408769617601	0.686106824466068	2.8611063925800226	0.2391765740464437	9458	3
cg20157873	7	152788733	-0.0401834	0.27612	0.8842934137180792	0	NA	1081	1
cg20157985	8	95457195	0.38378495497669324	0.21940168416634231	0.08025052456266552	3.1115040017524764	0.21103062773956682	9454	3
cg20158317	2	61405051	-0.5233780547946821	0.44665596797010093	0.2412894182165429	0.9611721130134737	0.6184208560167179	9440	3
cg20158366	12	124782543	-0.0696477788039778	0.25834599508712414	0.7874748546140425	1.7130181235392368	0.42464189647563744	9425	3
cg20158607	17	75250456	0.1171975192531666	0.17573827637357622	0.50484450677277	0.30061809809053597	0.8604420165461293	9452	3
cg20158669	12	56320918	0.026065189503355363	0.9536414171548138	0.978194714719214	5.977503296293797	0.05035025233825041	9411	3
cg20158671	19	56007515	-0.053530726479184686	0.187653224962924	0.7754418222586867	0.17267007066031684	0.917286856227559	9456	3
cg20158796	12	131589353	-0.19340918063177306	0.38005624702559815	0.6108249823370349	1.684943285899455	0.4306448067356391	9458	3
cg20158867	8	12990969	0.18246965717149213	0.4280861652642513	0.6699292117319535	2.9095327366176256	0.23345489999332492	9448	3
cg20158944	2	242895305	-0.05484313417657035	0.25129497783396076	0.82724051397272	4.249197424835466	0.11948090485133313	9440	3
cg20159072	3	48936248	0.28527654674114816	0.5240591486282405	0.586194148383085	6.00315612969893	0.04970856310480449	9457	3
cg20159095	7	157342543	0.19360462892209945	0.20620539089626172	0.3477861047551972	0.13762173631683847	0.933503218566	9454	3
cg20159101	8	58256057	0.3053005405368254	0.6701753745820518	0.6487112989862923	1.8722479525721485	0.39214485621684686	9437	3
cg20159112	7	75911119	-0.33582811805624674	0.4287265577332747	0.43344191794593206	1.410745487574664	0.49392443267576736	9352	3
cg20159152	17	6554634	0.8540547839129037	0.3909686298826025	0.028928566608975897	0.5702942650868389	0.7519036166888545	9399	3
cg20159193	6	34352082	-0.16713791655801716	0.18185794384134624	0.35806547057884675	3.2973703914823678	0.19230258273061177	9435	3
cg20159415	4	140659150	-0.4800177619431725	0.26018135489778094	0.0650469532070039	0.33766131088631757	0.8446519284819456	9458	3
cg20159490	6	66493769	0.07522369959427568	0.13034703806531064	0.5638697074486578	3.572416873593916	0.1675944113265742	9440	3
cg20159687	2	231693070	0.3462257703324343	0.3303760744202773	0.29465025952110924	5.486186326056126	0.06437092885869194	9455	3
cg20159777	1	203296550	0.3582925291111255	0.3102966385457666	0.24822254015704076	0.08985918286350666	0.9560647946167138	9451	3
cg20159871	1	77864271	0.36234663809153994	0.25280426588334975	0.1517695414294636	6.415990443843901	0.04043760047918712	9449	3
cg20159885	7	155166619	0.7694414858119875	0.29665633154893306	0.00949456119542105	0.7123904725625946	0.7003358759148878	9451	3
cg20160035	10	21677027	0.17923661195102533	0.34953227702812295	0.6080983144454073	1.339198320286151	0.5119137320939141	9350	3
cg20160039	4	189395410	0.18067460881471234	0.2521013640649235	0.473574988751347	0.4775185433544057	0.4895484696606926	5561	2
cg20160182	1	200638591	-0.31620937714696606	0.46242651274564045	0.49409856071074815	0.22748817617924882	0.8924863245403295	9455	3
cg20160197	4	1222037	-0.2200258331951181	0.3854543357356366	0.568120276079922	0.047471136970768824	0.8275236072188451	5556	2
cg20160281	7	100798367	-0.15236874228747066	0.4333106103368601	0.7251093028811834	0.6088526013560376	0.7375463828999778	9421	3
cg20160299	1	152733395	0.18721786929600903	0.20728145255673966	0.36641652886398257	5.337156241401892	0.0693507636531408	9457	3
cg20160351	1	58555364	-0.07406570423121396	0.21351059368168435	0.7286703901815829	2.140254135272733	0.34296493490616675	9457	3
cg20160565	1	53793467	-0.04171200919360566	0.6226953854557207	0.9465926745431195	4.359424339217425	0.11307407211143336	9453	3
cg20160695	6	90596588	-0.0771217296493971	0.11990892396704282	0.5201143003248172	0.5566017778675061	0.7570689935583498	9451	3
cg20160729	7	5785550	0.2521993447830943	0.15902530007415466	0.11276039595281381	1.908457140842924	0.38510911455446145	9425	3
cg20160996	11	63990575	-0.3886027171266371	0.25547703977124536	0.12823809165521138	0.07196277510102911	0.964658247968945	9448	3
cg20161029	13	31377406	0.2198017485050607	0.17823206798449448	0.21748867802282662	0.5266845319076785	0.46800409606774573	5549	2
cg20161089	14	94577514	0.06860743130004757	0.19170437628798317	0.7204320678895297	4.843692668742927	0.08875758989216938	9429	3
cg20161095	1	56585054	0.12815754410422153	0.08814403270937865	0.14595850893275775	0.4846359976144642	0.7848065703132633	9431	3
cg20161132	17	79653970	-0.04152326480625121	0.23450466716988427	0.8594550024798708	0.2631632779346205	0.8767076987049683	9458	3
cg20161179	4	4863282	-0.54341048770123	0.39096841370732105	0.16455653501138653	1.0479068928765067	0.592174782811117	9456	3
cg20161190	11	131506539	-0.0518322010902303	0.218540627294314	0.8125216413733514	0.9552592865779566	0.6202518688912699	9457	3
cg20161275	10	131648297	0.06428571311817355	0.17675379229637633	0.7160805270985444	1.7495740702037836	0.4169508061099154	9454	3
cg20161508	17	55162150	1.1357909777065465	0.700093940167974	0.10473039276993554	1.813231937467526	0.4038886859820175	9458	3
cg20161645	2	224822574	-0.029328462863535496	0.6972431362960207	0.9664481043951305	3.0891348634989657	0.07881670243110049	5534	2
cg20161655	4	169752078	-0.2000356648767132	0.1761525317521676	0.2561314967861847	3.83220881361246	0.14717919708781776	9457	3
cg20161772	1	166846872	0.06849174944456331	0.430864756925225	0.8736976680899513	0.26908872087931834	0.6039437220018932	5562	2
cg20161774	10	126490235	0.09466909924968987	0.6379963165716673	0.8820389177283513	2.8668556548092363	0.2384900168968574	9426	3
cg20161791	7	2558431	-0.24774109410800604	0.19263311528329408	0.19841605411689156	0.05048506494298648	0.9750733963874174	9449	3
cg20161965	7	27171401	-0.10844799129837694	0.21205654088145337	0.6090634799998191	2.131374734356932	0.34449098157310615	9291	3
cg20161976	17	7976456	-0.21590002768659605	0.19179406785145764	0.26029816330303107	1.443405999759924	0.48592402236752574	9412	3
cg20161984	4	84205961	-0.059356958555170564	0.28596940156481027	0.8355694004343422	2.421094252096799	0.2980341725548282	9454	3
cg20161985	11	66112762	0.33769159365106793	1.1456328089740955	0.7681739793854294	0.3915937419447326	0.8221792261839566	9393	3
cg20161996	1	150268816	0.13809094213326023	0.23812742052991556	0.5619796457235594	0.4428171555717735	0.8013891835725516	9457	3
cg20162076	6	6588089	0.11687998215882697	0.11983289175962654	0.32938265774758196	0.08174849064175553	0.9599498405418496	9442	3
cg20162146	22	35795394	0.38777033109869774	0.20156215886704767	0.05437651593899093	0.8639664891597918	0.6492202545521206	9455	3
cg20162159	3	49967065	0.443769781017625	0.7324929172458395	0.5446243850667776	3.6261545087022045	0.1631513054649096	9452	3
cg20162206	18	30353125	0.07128310675706644	0.08603807232426579	0.40738368514954093	2.2692466905948523	0.3215432092906457	9458	3
cg20162240	10	129733373	0.07111363002632777	0.3105254404179407	0.8188606458992292	0.008012089928892564	0.9960019685293056	9448	3
cg20162381	12	3310097	0.008267134198651535	0.2403596236662677	0.9725622868421072	0.4162691829991276	0.8120977279050947	9450	3
cg20162526	7	129845372	-0.26777144840065553	0.5800289917834899	0.6443310163058528	2.758693879138581	0.25174290271726296	9395	3
cg20162599	11	63990138	-0.16734687034381457	0.24895852570008284	0.5014641808507236	3.4994831916146847	0.17381885316818715	9453	3
cg20162626	8	120608844	-0.0790988388594054	0.1027350457637173	0.4413411567967813	2.2878812474030177	0.3185612152974864	9244	3
cg20162652	12	66629018	-0.13801845881152497	0.29106770625264927	0.6353716181890461	2.1412645041548166	0.3427917181141273	9454	3
cg20162696	8	102167694	-0.23645837001621858	0.21437919739806888	0.2700309830271023	1.5589549590921845	0.458645600411978	9457	3
cg20162822	17	1658265	-0.7492582399163167	0.7866455728608193	0.34085742904165794	2.0715347326762807	0.3549538967187851	9453	3
cg20162923	6	149042321	0.02727532976688712	0.2247112330825637	0.9033904793487584	2.8531504258290887	0.24012990940073775	9286	3
cg20163033	4	2627194	-4.8612073160820077e-4	0.26839275372969085	0.9985548491567813	1.2015627096555348	0.5483829869579735	9453	3
cg20163085	1	10510396	0.09714038742756718	0.6790733156293411	0.8862519145110751	0.16567524749845614	0.9205006025224715	9395	3
cg20163115	17	3769728	-0.12234085089448156	0.23949278073731342	0.6094678965177207	1.5427990860459115	0.46236551484710015	9458	3
cg20163166	12	59313517	-0.8037550717233962	0.46892915760293985	0.08652461534381899	3.9990523222134957	0.13539942555280143	9457	3
cg20163288	17	42908052	-0.2697839108443853	0.42728535949444074	0.527785235150587	0.07677933621262034	0.9623378754428695	9457	3
cg20163324	17	41158762	0.47300094919092034	0.5663068697752351	0.4035837857771844	2.612509435342859	0.2708325034403136	9457	3
cg20163429	10	102046263	0.027285346790538845	0.38268336199152303	0.943158947230966	0.37740654181360483	0.8280321714803685	9267	3
cg20163463	17	1171417	-0.26845753966336855	0.6177206695896337	0.6638573354607511	0.49844646425381117	0.7794059655119451	9458	3
cg20163532	17	56064356	0.42439540301384876	0.515560440018411	0.4104096548794722	0.08714665402451341	0.9573623509962612	9457	3
cg20163645	8	1900353	-0.023507740640714724	0.15361393195472142	0.8783735873615746	0.4256963215351566	0.8082788563405933	9458	3
cg20163667	1	178429328	0.40062952098486476	0.25084779461048373	0.11024296666297667	6.063930839930298	0.0482207708638099	9457	3
cg20163689	2	13088414	0.08171525742729947	0.13740659427501242	0.5520461830738861	0.15180941967331602	0.9269045272350722	9454	3
cg20163796	1	202287239	-0.10627925846345561	0.22108281177523206	0.6307144563014242	4.711992792174419	0.09479900210575071	9459	3
cg20163807	12	53773828	0.8901788170170127	0.8633009330293462	0.3024780547583001	0.4614247619955931	0.793967793422547	9454	3
cg20163980	22	17647332	-0.010482812500755983	0.24203216669380076	0.9654531045539594	1.9461343748977273	0.37792210068333276	9459	3
cg20164016	1	175474471	0.005715313178202034	0.08062444016357583	0.9434868163331147	0.8142294402602516	0.6655678318933993	9459	3
cg20164021	8	1136297	0.3741053608149475	0.24971664300584037	0.1341022176008402	2.1174732197634976	0.3468937957922339	9458	3
cg20164042	1	55480837	0.1384174643439173	0.26286526479607625	0.5984909034994537	3.474734746885856	0.17598308906068094	9458	3
cg20164068	1	62785901	-0.7880206173911471	0.2670688193882612	0.003171290692870213	9.162850199916125	0.010240292452562295	9395	3
cg20164226	7	73820590	0.3006933756929147	0.22808754106779686	0.18739506899008526	0.45591923768552156	0.49953732390964706	5559	2
cg20164253	1	92951487	0.46527646243525234	0.6724246046524506	0.4889759607132324	0.19798482970494374	0.6563523738942285	5521	2
cg20164279	6	28317414	-0.14101638194876384	0.3167127806362973	0.6561390595543284	5.63937078516301	0.05962469813084472	9347	3
cg20164479	17	10325617	-0.12335207222473278	0.19234774986141248	0.5213296120727382	0.18648379084766695	0.6658593839909787	5558	2
cg20164505	8	110659094	-0.12602902681373476	0.1628520422414743	0.4389978053146871	2.4558215643082866	0.2929038788987163	9458	3
cg20164558	6	42952124	0.367785902229575	0.4947176963360994	0.45722392525691286	0.37647550945981817	0.8284177235845888	9443	3
cg20164601	7	63642083	-0.019215422029231478	0.08738168516427967	0.8259473476590297	0.010934669515573849	0.9167178379228953	5562	2
cg20164720	1	11796063	-0.1253303853882985	0.5842566593091805	0.8301473818629004	2.470657173091017	0.2907392136768382	9435	3
cg20164887	22	50968250	-0.15170386465562882	0.11045395220106335	0.16961000844855564	0.577822511181212	0.7490786789980031	9453	3
cg20164915	1	149871167	0.0838486566137531	0.3636715045606764	0.8176554610506709	0.9999511063889467	0.6065454876309643	9445	3
cg20164964	12	3213850	-0.12998665762760056	0.24592788243318378	0.5971134905923332	0.38659667265064857	0.8242360379043276	9458	3
cg20165037	13	114802647	0.18699621832975613	0.23969389595755147	0.4353049818550776	1.380167579547837	0.5015340438812905	9456	3
cg20165074	7	31091813	-0.08588763827430122	0.7586061819424796	0.9098579725712688	0.011889319334704891	0.9940729748608678	9412	3
cg20165381	1	27709912	-0.040006101729662874	0.39082057936341413	0.9184674650341031	0.35279871882875213	0.8382831402161899	9425	3
cg20165416	10	89264080	-0.06514368381740133	0.08301712848956375	0.43262847196474885	4.3216849078784385	0.11522800584883372	9452	3
cg20165459	1	234895774	0.14609263084995366	0.2655849005881285	0.5822653075925328	4.16061631390911	0.12489172001598087	9459	3
cg20165520	13	113637829	-0.35078687826685306	0.29800849600434953	0.2391541519853459	0.29266247408340185	0.8638715095450608	9453	3
cg20165545	1	3166599	0.1736901915976823	0.13430789348723687	0.1959335963612815	0.06720341534579835	0.7954529901207962	5532	2
cg20165604	8	134686291	0.5139197742617316	0.26985698902711147	0.056856120281259	0.2994424527480715	0.8609479525564961	9456	3
cg20165616	17	36981826	0.33759925391457374	0.6557194718633038	0.6066556218011895	1.866311525828618	0.39331055498823375	9459	3
cg20165655	11	65339703	0.8466049263588091	0.5818456200046248	0.14565996015482374	3.351700827225861	0.18714895776806464	9446	3
cg20165694	13	30077315	0.04374185571149744	0.04961838674357321	0.3780118427724768	2.163634114086787	0.33897902148440046	9454	3
cg20165746	8	8870185	-0.14010980779398716	0.1484918253474731	0.34539846200326063	2.836691293289645	0.24211422824609982	9423	3
cg20165831	6	31701011	0.2477688610313374	0.22181207310556322	0.2639851201692997	1.4672293542676593	0.48017018917833276	9455	3
cg20165884	8	96281478	1.5127715668612183	0.6204636851741162	0.01476343452777794	0.6191549516174052	0.4313614846214382	5562	2
cg20165946	7	47687229	-0.11282626165332879	0.3160759622468072	0.7211222574500964	0.3540013528952082	0.8377792178090575	9459	3
cg20166106	17	78120787	-0.4888774395100268	0.6998816887924247	0.4848555541392035	1.380307470863647	0.5014989649794522	9459	3
cg20166438	1	110091162	0.3994858159075806	0.5654687947059516	0.47989691798464884	0.3472355079430798	0.8406181592068525	9416	3
cg20166532	1	101702782	-0.670485909353552	0.4083710023924723	0.10062008945949652	0.030487232039025106	0.9848719797837772	9453	3
cg20166714	12	113592444	0.20760380423329589	0.4783227172471767	0.6642706104158577	5.950650853851977	0.05103082449736377	9418	3
cg20166723	11	66460137	0.011685231241568275	0.24448670439237563	0.9618796566151202	2.289501287265532	0.3183032788447072	9455	3
cg20166783	4	39367943	0.5425113390051187	0.8731263768366213	0.5343736833320005	6.659026249208679	0.035810536092871346	9405	3
cg20166919	10	126312411	-0.02500637077089036	0.19281695339144284	0.8968119404421807	4.082374866669459	0.12987440208648995	9447	3
cg20166931	7	154685726	-0.07536171427397215	0.09974077415741743	0.4499035755315266	0.20489858214613316	0.9026239196828353	9454	3
cg20167047	6	33231813	0.18026626070176172	0.1674825711080066	0.2817803771182039	4.194015476184342	0.12282339872067818	9435	3
cg20167074	1	151967023	-0.008399018138830476	0.06989034144514744	0.904345129351077	3.2184231314707326	0.2000452744634162	9310	3
cg20167126	11	19735798	-0.38157555523592074	0.29371178569060186	0.1938925865990401	0.3812093377620329	0.8264592486369697	9457	3
cg20167264	10	75385394	0.2614484890523173	0.6580533224422159	0.6911418729933698	0.05529720139117772	0.9727301234399642	9452	3
cg20167471	1	16528984	0.16827512209326428	0.24882040760175325	0.49885560010589586	3.3108456503957826	0.19101127424861677	9455	3
cg20167532	1	29563377	1.57314	0.9848940000000002	0.11020590589710293	0	NA	1088	1
cg20167679	7	1392573	-0.021333791406780274	0.16202219654507355	0.8952437102584898	1.6943852909631982	0.4286165230460943	9458	3
cg20167762	8	528324	-0.22707068704102942	0.24605959909481173	0.3560968481194802	8.434134120468231	0.014741818025593937	9454	3
cg20168024	6	29456611	-0.1278911666158777	0.12604883669779435	0.31028890894161665	8.710224237552877e-4	0.976455379957534	4846	2
cg20168230	1	37499649	-0.06559576831659247	0.16356311192082293	0.6883887932195938	2.2530092948330473	0.32416434717854525	9450	3
cg20168283	6	152958664	-0.24322015419235726	0.1663327641216702	0.14367259955033213	3.4248614490484384	0.1804266915824416	9456	3
cg20168412	3	13324132	-0.3208421957472683	0.34281863046612404	0.3493273215131149	0.19382686186946396	0.9076345758092046	9445	3
cg20168479	3	32443031	-0.12502109297015856	0.3901383046005366	0.7486247539902846	1.1432082557309915	0.5646189908082075	9453	3
cg20168495	4	148283066	-0.11454908076707232	0.16828470371584758	0.4960700503449819	1.0534211286756623	0.5905443358178917	9457	3
cg20168514	1	171282607	0.17995987141807812	0.25327339382635367	0.47737179703430677	2.6028093899346745	0.2721492377455464	9459	3
cg20168533	12	106751799	-0.007101427688694789	0.38895559054793	0.9854332862867285	2.7700413430331317	0.2503186252726046	9438	3
cg20168554	10	132546399	0.05511526674501989	0.2202342866407497	0.8023882744903308	3.6553559140456353	0.16078648777424057	9454	3
cg20168709	5	170814516	-0.3456171596283625	0.7682360348588242	0.6527940293325297	0.09460655258162728	0.9537980893756965	9457	3
cg20168751	4	187066279	0.33575134902760584	0.5069717570026576	0.5077992568455136	2.718551894470874	0.25684668019241935	9454	3
cg20168761	10	134836866	0.1580478532727222	0.1288870166686771	0.2201041756106435	0.6215225242678963	0.7328888232989411	9458	3
cg20168806	6	10382828	0.24362094891460728	0.3683342172570553	0.5083476491327754	0.34678335026045265	0.8408082266705796	9305	3
cg20168823	18	34916738	0.38609992501174223	0.9134674719600784	0.672532349093383	0.8573059656822762	0.6513859320607923	9405	3
cg20168837	1	54562213	0.18750229115674477	0.19426085325640433	0.33444022443689725	0.3013969987061892	0.5830079506991103	5560	2
cg20168849	3	188995030	-0.02558414514384806	0.1378802539727631	0.8527950273793461	1.0634895478010937	0.5875788824949012	9452	3
cg20168901	1	2236443	0.22548369866214596	0.186114988316676	0.22569274160307184	3.928888985810519	0.14023376583442662	9456	3
cg20168964	12	130333393	-0.012070493007616883	0.0898634606656014	0.8931492487202828	2.389206845007704	0.30282402356520055	9459	3
cg20169015	1	85968569	-0.1755781521567057	0.09892191057971067	0.07591164061957509	0.5769212373591255	0.749416317570523	9459	3
cg20169062	5	53751411	-0.06114996681584741	0.13079686763598322	0.6401288966738413	1.165593820638917	0.5583345689663559	9426	3
cg20169197	11	376100	-0.09021254346677506	0.12271155381053767	0.4622424656868817	0.16134581359317215	0.9224953840714248	9457	3
cg20169296	10	103367727	-0.008022529971661144	0.24574963281049073	0.9739575763647579	3.6669968727980096	0.15985335162244024	9446	3
cg20169319	4	129733574	0.09526139057713834	0.4978982043913399	0.8482693760982816	6.316385003693295	0.04250249487444289	9458	3
cg20169506	1	212783154	-0.792393976526234	0.3443266920346251	0.021375506537338006	0.14292190301036156	0.9310326323079778	9446	3
cg20169521	2	202563587	-0.12461160304160462	0.18307234241973838	0.49608118137139473	1.5174691199881716	0.46825860542017284	9452	3
cg20169576	18	67070461	8.391216113804434e-4	0.07007256909108481	0.9904455311738096	0.5404410008375807	0.7632111873952133	9458	3
cg20169702	8	70405204	0.01139448832543162	0.3839429556227805	0.9763242122539209	2.9175840258245502	0.23251698266257798	9451	3
cg20169734	3	47307826	0.5463611250953996	0.22898625842942794	0.01703276876263972	1.0654645079713645	0.5869989464347719	9459	3
cg20169766	1	66747598	-0.22557965997623666	0.24279048734589867	0.35283082272648525	0.8401163510907736	0.6570085968698004	9459	3
cg20169779	10	135381914	-0.09456064578844513	0.09608986637405094	0.32507346755142374	1.8830537854598128	0.39003184368008487	9448	3
cg20169823	12	116354837	0.06031119551439853	0.057399076461098146	0.2933805012142461	0.34178567840958735	0.8429118957410668	9454	3
cg20169913	3	184014083	0.4096384356843294	0.19102142480613452	0.0319957827247827	1.946012389497934	0.37794515187557415	9451	3
cg20169952	2	139661650	-0.1342465319789822	0.12871435414640478	0.29695743019939863	0.4543819661876039	0.7967685984263579	9448	3
cg20170028	11	70917283	0.06215752784706672	0.07457058443729452	0.4045405288852366	0.2749805257235489	0.871542836288908	9456	3
cg20170147	12	24712933	0.020554942123069065	0.12816448173362877	0.8725822194161943	2.412978557378628	0.29924600679117414	9443	3
cg20170223	20	34356200	0.4135719855247604	0.5093842599696364	0.41684574196341934	1.0724211295407702	0.5849607285014607	9451	3
cg20170271	22	38034681	-0.2774721669763468	0.1503013485757324	0.06487686841168482	4.988139016996754	0.08257324936306784	9458	3
cg20170533	13	51417846	0.038777130596840896	0.18828636446483468	0.8368318191744097	0.0052381763078392434	0.9423032835432179	5548	2
cg20170687	13	113758738	-0.05061746541173002	0.1600235495182948	0.7517652464451532	0.3436384712610803	0.8421313867598185	9438	3
cg20170777	17	13972099	-0.3206582932389733	0.12417910329559172	0.009816577219233737	1.5753712381208136	0.45489638144218375	9456	3
cg20170809	6	32042947	0.266087411410375	0.24980385643088537	0.28679205608182057	0.31480331826462926	0.8543608280625327	9453	3
cg20170831	1	107682818	-0.5620966782455654	0.5001506769056756	0.26107468068772416	2.9551783441835977	0.2281871457333585	9458	3
cg20170839	11	2597721	-0.34548254006168283	0.22424196680367411	0.12339748112221532	4.883922153917364	0.08699008981756981	9448	3
cg20170882	8	38133060	0.41736761447289483	0.2555403965138929	0.10241127646072647	2.383933868163366	0.3036234689985159	9453	3
cg20170943	10	3536773	-0.12565674559046383	0.2233671755194015	0.5737366483666095	0.18291770743078095	0.9125988654321506	9377	3
cg20170989	7	53102721	-0.09747446236049927	0.1393302882120594	0.4841816586466902	1.7844493951524985	0.40974318336635507	9459	3
cg20171011	11	865575	-0.2236989289472341	0.1844238620579519	0.22514477976068414	0.8570743329155264	0.6514613775924549	9439	3
cg20171297	12	81101474	-0.014054089212771138	0.05479075477413041	0.7975611081039364	4.15463556663919	0.12526575189154468	9457	3
cg20171396	4	13536910	0.1267111605823795	0.11824637696132137	0.28390603007306925	1.4652393656619953	0.480648193547331	9457	3
cg20171429	7	89873821	0.03149270387526541	0.07583272864138191	0.6779283660639248	3.214935548977924	0.07296906499213282	5553	2
cg20171453	4	40198129	-0.15555927712240644	0.16664293545716502	0.3505677642653324	1.3111858236757759	0.5191341705244875	9456	3
cg20171559	7	27127448	0.029859724041130676	0.08682396029685317	0.7309131408749123	4.003369854828451	0.13510744510703296	9446	3
cg20171624	2	12907910	-0.018095242354702307	0.258258747137889	0.944140866346184	1.188900952447962	0.5518657459064267	9452	3
cg20171711	2	153307345	0.49363913149974886	0.27092815409298093	0.06845048592607295	9.896820413463125	0.007094679041085526	9457	3
cg20171986	2	38830741	-0.6490212712918509	0.45148134828741276	0.15056538665060917	2.7387893115254114	0.2542608283035041	9456	3
cg20171999	8	67343066	-0.17956831799087547	0.10408773641304073	0.08449809053714359	0.5249718367097246	0.7691371950093561	9425	3
cg20172156	7	115970652	0.04447488658438021	0.11420086330729692	0.6969474335093595	0.4681837687891249	0.7912891054347798	9312	3
cg20172258	10	133878853	0.10770014078081025	0.10665773657329415	0.31260388730971506	1.2078948150927689	0.5466495230782903	9446	3
cg20172280	1	161993542	-0.6915722352100787	0.58900530663163	0.24034062351609095	2.701860222738936	0.25899925043258565	9455	3
cg20172468	3	127768253	-0.24731200000000003	0.471185	0.5996718998043495	0	NA	1088	1
cg20172500	3	6902432	-0.773301567653403	0.3724925889675529	0.037892224648885225	0.1396128307101111	0.9325743345043866	9456	3
cg20172563	6	47487173	-0.12422259893462172	0.14738414044679532	0.3993128101857613	1.2552208567806327	0.5338659890295891	9452	3
cg20172593	5	94891168	0.1221550511654208	0.4594441414949697	0.7903349094076305	3.7732507877342085	0.15158247785776005	9459	3
cg20172627	2	25439110	0.20086161975301736	0.5129502667040607	0.6953677692284042	0.010892880578404311	0.9945683646763946	9437	3
cg20172636	10	134610332	-0.13670877477802534	0.08115310810111018	0.09206993740751195	7.045306051895792	0.029521011174792076	9456	3
cg20172724	6	30923750	0.2395614242441345	0.33500918230928217	0.474553971118956	0.3205928748114143	0.8518912191095467	9423	3
cg20172737	6	41027097	0.045713372770568	0.10871421970756233	0.6741266562118917	2.559650726370135	0.2780858602418177	9454	3
cg20172777	7	134004305	-0.221916169238329	0.09440585309985625	0.018740091965521163	0.22848859867086044	0.8920400044805292	9424	3
cg20172795	6	127441199	-0.0701098422624416	0.32462034315708693	0.8290073220780889	1.5001218574021953	0.472337772937281	9450	3
cg20172862	15	99602546	-0.8386068536645684	0.6216820494334612	0.1773587862769857	0.009333538043854658	0.9230359259576176	5559	2
cg20172957	6	44355135	0.27110716100152576	0.5611511380977728	0.6290056967939199	2.0806409690353713	0.3533414233552927	9376	3
cg20173011	8	101507705	0.025538202280864203	0.1592683205665297	0.8726077130178416	1.702002558403811	0.42698718444985656	9436	3
cg20173014	17	80541737	-0.0250316339631233	0.0988546169540454	0.8001008085080011	0.9036025607746685	0.6364806383446945	9458	3
cg20173059	11	113185285	-0.10523999139403636	0.5056906125786057	0.8351419706129182	0.6933025986883764	0.7070518347152283	9457	3
cg20173065	4	122618732	-0.03903775941001994	0.20877429256859617	0.8516720245686439	0.6119031702561044	0.7364222723830441	9397	3
cg20173072	12	77273114	0.02729542915327415	0.665706681539267	0.9672941531828186	0.7487349265698131	0.6877241520158387	9447	3
cg20173170	6	31127120	0.02077381065877676	0.13485232823629048	0.8775714256576517	5.53601999771605	0.06278682635953683	9452	3
cg20173193	3	47891136	0.020520369204394266	0.28503361117080683	0.9426076337255377	1.3049448673490973	0.5207566475028867	9459	3
cg20173259	19	49520930	-0.09800492213662379	0.2742018564162238	0.7207782400603302	2.465307378103094	0.29151795232960626	9419	3
cg20173260	2	191862631	-0.15600314905200155	0.4076330257751667	0.7019385941991003	2.3594916771486925	0.12452275915681779	5562	2
cg20173277	2	85829349	-0.09480617091329012	0.5306251662568077	0.8581977553014739	0.31130836676582785	0.5768784268533395	5557	2
cg20173334	8	42698483	-0.12021157456939018	0.28483799880751404	0.6729995483047244	0.3522896691841138	0.8384965312390107	9407	3
cg20173428	12	108167502	-0.07798429142033902	0.1569889705089969	0.6193652671075558	0.47612118608929316	0.788154932939839	9453	3
cg20173637	7	144077454	-0.1454352282794766	0.2630902170163328	0.5804030852536028	0.5845514664750642	0.7465626554526017	9457	3
cg20173984	6	84935982	0.11034756699617768	0.1585375917042866	0.48640748644227666	0.9917869077763126	0.6090265270246267	9447	3
cg20174000	9	133710056	0.7057530777782495	0.5944945339745015	0.23516919421765523	0.12330103859488904	0.9402114151264975	9432	3
cg20174066	15	26108263	0.15498139593157595	0.401897898858971	0.6997753024415252	3.213123884685084	0.07304988989466457	5559	2
cg20174247	10	14032690	0.11083434890758019	0.21705812497045993	0.6096167518899158	0.14049934500610997	0.9321610558656986	9454	3
cg20174277	10	49864417	-0.018568824822407497	0.3698316351345906	0.9599559511362974	2.609024292717594	0.2713048598291554	9442	3
cg20174393	7	106258511	0.08774389615184577	0.1499222033665369	0.5583709897741735	0.1612502139709812	0.9225394802304056	9436	3
cg20174585	22	46692412	0.6735806477504885	0.5138396079886401	0.1898992410600176	0.028048888082424048	0.8669939386501927	5509	2
cg20174636	2	220299900	-0.22776762062417072	0.1861383074337023	0.2210853418933042	5.381705954799456	0.06782306315166797	9418	3
cg20174696	6	167765215	-0.1341242473106205	0.1587819745323725	0.3982744433308398	0.4765746033490224	0.7879762716676625	9454	3
cg20174699	12	50222232	0.04216416893728663	0.42557153207407233	0.9210774726420615	1.257604296955855	0.5332301491531982	9441	3
cg20174730	2	219840962	-0.02983698422449791	0.08767469005408371	0.7336195620240981	0.003658562004654366	0.998172391112421	9459	3
cg20175390	2	119599459	0.06422982022328715	0.16701571699633233	0.7005534246806611	1.6569193230408037	0.4367214673765264	9458	3
cg20175418	19	10506883	0.09750752826509153	0.16905757656066253	0.5640940793753826	0.9245588135834509	0.6298463320112444	9454	3
cg20175449	11	118123099	-0.052633905408092034	0.5358626090309848	0.9217554085473874	1.4158641592573624	0.49266193044504336	9455	3
cg20175702	15	70053398	0.2754058999039672	0.39368523333395244	0.48420299015065416	3.6968467793314916	0.15748526357993223	9453	3
cg20175760	8	125486985	-0.6473372994496914	0.5794340151156335	0.263913529118161	0.38301897841109894	0.8257117897204097	9339	3
cg20176012	4	48781332	0.07242426399614724	0.5953092505193457	0.9031697026824635	1.1400017518076855	0.5655249433538491	9455	3
cg20176042	4	185552304	-0.15861232165149453	0.1963089358008419	0.4191061198892834	7.785912287542358	0.02038499590138704	9456	3
cg20176098	3	177877649	-0.20775297636952308	0.11694501140170292	0.07565031152480142	6.509164449280533	0.03859694214695031	9452	3
cg20176142	8	81408357	-0.15550496248736223	0.1540195912543971	0.31266586149916664	3.602242626440908	0.16511364027279438	9441	3
cg20176194	2	220173205	-0.5091298271871049	0.6059422393668714	0.4007803850170138	1.7937435310507464	0.40784349635754935	9458	3
cg20176220	3	40790397	0.1333866541899714	0.24877602044311622	0.5918399114540229	0.921000622091525	0.6309678863215602	9456	3
cg20176285	2	86564436	0.04884385534169986	0.6081880744358381	0.9359903505648798	5.57285158637111	0.06164113883076539	9447	3
cg20176349	4	168155222	0.09371442482004694	0.2894039514673148	0.746075262557505	5.0244354550370955	0.08108820813410057	9455	3
cg20176371	8	1991815	0.1250721848494016	0.22381492058665875	0.5762847822026385	0.09042063655615801	0.9557964392310809	9457	3
cg20176388	2	17724532	0.026106309204853285	0.061070933234904985	0.669033247077457	5.271819212262189	0.07165376305484641	9459	3
cg20176504	6	12012544	0.698182	0.841574	0.40675677141509486	0	NA	1068	1
cg20176532	19	58458979	0.36092180022523523	0.4897181852477844	0.4611229731172224	2.714182097107761	0.25740847767713415	9441	3
cg20176648	7	30951064	0.28014989018184516	0.24237038299201275	0.24773224973831875	0.9131795443474193	0.6334401415425682	9455	3
cg20176875	6	166797125	0.5666279826902488	0.545230346042434	0.29869074569475057	3.569761904209169	0.1678170380762457	9453	3
cg20176971	11	111389645	-0.21151881045572207	0.16852587095077054	0.20943817481307242	0.32557528323361834	0.8497716253837087	9459	3
cg20177285	4	25131699	-0.09938546965474725	0.19818103193276196	0.6160275069610361	3.3706226705771676	0.185386705546832	9454	3
cg20177310	2	145275868	-0.3294796958198393	0.21770063200988926	0.13016460636542382	3.100096568869208	0.21223772580074307	9292	3
cg20177315	11	69634648	0.393915539347264	0.1888112138378867	0.036952078097087865	3.921535863009279	0.14075029282472556	9394	3
cg20177385	3	125820459	0.1648636272661547	0.12481679166512351	0.18655307286552905	0.5623285747876321	0.7549043040313954	9458	3
cg20177507	7	524149	0.15997889682537664	0.20417503419881383	0.43331125117520086	2.1189207457083086	0.3466428177427477	9434	3
cg20177522	20	62410437	0.0449613123044706	0.1652226615720305	0.785525462888957	1.0497798947155303	0.5916204701801596	9458	3
cg20177650	3	181445156	0.3983207149197375	0.33804768158811876	0.23867805144174242	3.172057662468828	0.20473704485660052	9455	3
cg20177814	12	120906658	0.31255650949491065	0.4192873981800609	0.4560015739760203	0.47346654623644774	0.7892017612718008	9411	3
cg20178075	11	113860607	-0.17265933747424103	0.1220077265895668	0.15702427292973728	1.963694835878161	0.37461838246000695	9459	3
cg20178172	6	30711655	0.8050239055143473	0.7372509931467012	0.27486540343549304	3.657876550133812	0.16058397330557878	9242	3
cg20178603	2	123819265	-0.013773147303386666	0.06707518431852691	0.8373073218242348	2.7606657867039477	0.25149481817011105	9459	3
cg20178924	10	92680146	0.048329933237043245	0.07842863308776853	0.5377439371366255	0.5413037506243434	0.762882028251223	9453	3
cg20178966	3	119022492	0.12152850158792379	0.18563289053220994	0.5126794911776124	1.6202430939241237	0.44480399836240175	9453	3
cg20178976	20	52357117	-0.6809858455751621	0.2459069248732117	0.005617982861096754	2.5369667040152106	0.2812578676445145	9459	3
cg20179222	3	120461682	-0.19211846196675872	0.30487694260182224	0.528595898393708	0.440310629392857	0.8023941646779358	9428	3
cg20179726	10	14014419	-0.08424216937324112	0.12064630158836555	0.48501625342403354	0.9178161554088248	0.6319733346692554	9454	3
cg20179892	8	74206966	-1.3226007503180137	1.044754938330107	0.20553330177967968	3.3126601642092193	0.1908380565391568	9392	3
cg20179907	11	72336908	-0.24380701204946123	0.18907881510776592	0.19724291233232827	0.6669434878315785	0.7164321419208987	9450	3
cg20179942	11	61912310	0.09120028847718664	0.24931163184185576	0.7145080533983615	0.01601094154775961	0.9920264876696184	9455	3
cg20180050	8	67371088	-0.13284438365610662	0.1555406931626377	0.39305999341152886	1.564844580548271	0.45729696264360464	9449	3
cg20180059	1	109584182	-1.004983756232469	0.6661494592427525	0.13138925710735352	0.8588524696572339	0.6508824412819204	9452	3
cg20180061	3	181445385	-0.2048705554383526	0.18929386714161306	0.2791244014829998	0.6847014973232481	0.7100990947171405	9454	3
cg20180092	3	39425780	-0.42003684534290203	0.2666730158620366	0.11523320996726841	0.009871502710726163	0.9950764094495614	9436	3
cg20180148	12	32832336	-0.6455994576983033	0.9115982471068829	0.47881726611291586	0.21617777153922402	0.8975478136565302	9456	3
cg20180247	6	10884140	-0.14485550516971044	0.14103249604488868	0.30436994515969484	1.0720036696129398	0.5850828400769417	9453	3
cg20180272	11	10469707	0.04048821268328885	0.24427062253822973	0.8683525457392399	1.8466560524608893	0.3971949637665725	9451	3
cg20180364	10	94448532	-0.16135759463388122	0.19316624757552656	0.4035318343448645	0.22814257308542762	0.8921943521645961	9457	3
cg20180370	6	50691003	-0.03581867602997104	0.21291225667637675	0.8664006887650958	2.217166482343806	0.3300261975452144	9403	3
cg20180513	10	64385683	-0.21646536595554383	0.21693306950216526	0.3183550011067425	0.8759672823043347	0.6453363397299277	9452	3
cg20180538	3	64559102	0.24571308799385855	0.13605880770432088	0.07092880888326408	4.242542859091275	0.11987911372900201	9456	3
cg20180585	22	41777755	-0.499751115407214	0.9640356957513089	0.6041828248794621	3.367189502939801	0.18570521065792212	9452	3
cg20180721	22	21213387	-0.6554043816129523	0.4545044981531657	0.14929685249397912	7.024359876798649	0.02983181199056657	9389	3
cg20180843	7	100091181	-0.24634919667321142	0.7599154880309874	0.7458019683082726	5.333136438343802	0.0694902920312268	9454	3
cg20181079	11	59270409	0.11455646686646449	0.1609937169851504	0.47673813969064555	1.8089763600897337	0.4047489907083714	9454	3
cg20181180	10	1582604	0.11487304453978958	0.13850095206519775	0.40687665201636175	8.284662661414702	0.01588577330941169	9446	3
cg20181209	6	166859733	0.11841960231299654	0.1674707610172727	0.4795005245964955	0.6620180032799671	0.718198704045302	9455	3
cg20181233	3	184102430	-0.09163749399997866	0.15594371125186393	0.5567794173723217	5.831975121338584	0.05415052768705664	9458	3
cg20181254	12	53693359	0.3723430548402855	0.33831250917069783	0.2710755382420691	0.5408735453314064	0.7630461438446595	9457	3
cg20181262	12	132283956	0.23294782153661728	0.23211291260190367	0.315572903697859	3.0074083955233726	0.22230517081377865	9456	3
cg20181312	8	2006915	0.41407203816644855	0.2197650058457187	0.05954357953004082	0.011927115016796386	0.9940541892053057	9450	3
cg20181323	7	158243369	0.012780490226731828	0.10151509105214349	0.8998131080304934	0.43496075251757427	0.8045433929162547	9458	3
cg20181325	3	126009688	-0.013376357399863889	0.19647381963721058	0.945720250396115	2.7726939016516687	0.24998685291921766	9454	3
cg20181420	10	60028918	-0.474571931040095	0.2612928759231642	0.0693327676927598	0.28941904676696373	0.8652735983570387	9455	3
cg20181426	8	10469310	-0.28269024833898104	0.1402315100591533	0.04381226302383845	4.364678307065632	0.11277741816493973	9458	3
cg20181600	6	169726368	0.96719321793962	0.6931967939379168	0.1629359452743315	3.69717641101411	0.15745930965258942	9226	3
cg20181739	2	109907962	0.5753238266633248	0.4088175591676811	0.1593421646538543	1.8054771403781797	0.40545776338866013	9439	3
cg20181887	12	123753272	-0.12724719631386375	0.13759503828010763	0.3550725788458654	1.7982428378561852	0.4069270211105393	9449	3
cg20181928	11	68702291	0.25008869743092516	0.25316974763648536	0.32323586285325046	0.7795840635184257	0.677197695467904	9453	3
cg20182189	3	133292212	0.40236063290280905	0.5964747179974316	0.49995253315288274	0.7720368011029028	0.37958768823441885	5561	2
cg20182232	3	118865365	-0.127623234534502	0.24567257125169112	0.6034225169186713	2.5470465320241384	0.2798439182630964	9459	3
cg20182292	6	24985848	-0.027954935668622886	0.11490416566632802	0.8077814165822014	2.0544802001976366	0.3579936249655393	9318	3
cg20182358	3	158289061	0.2041769384643178	0.3066118480763279	0.5054664544932566	2.334138737792708	0.31127784638859446	9451	3
cg20182709	10	18895474	0.24003202784287586	0.14388151411411715	0.09526377567297341	5.357627040213209	0.06864455123656173	9400	3
cg20182983	12	123470916	0.6689783871732852	1.0230279167973249	0.5131633656927372	0.17955855572302107	0.9141329323810812	9395	3
cg20182985	17	79871841	-0.26361684686919956	0.249048327225348	0.2898290281866211	0.3869177841158026	0.8241037127065146	9457	3
cg20183094	7	121950924	0.3776655463151152	0.23386929545422133	0.10634159427792249	0.0576009102087541	0.9716103250049105	9458	3
cg20183308	3	47844321	-1.226855349511678	0.7002631884621633	0.07977522149518719	0.7547358373822615	0.6856637589704215	9335	3
cg20183519	3	109550978	-0.04818677609939771	0.11785432153354239	0.6826370608366221	0.6954060566479636	0.7063085987203691	9459	3
cg20183756	12	131649195	0.34863792702375107	0.3592260713558658	0.3317848085348077	3.7075174551935732	0.054167900330126556	5560	2
cg20183778	7	102105344	1.1394823643912741	1.1576139708233706	0.32494979995165657	0.2010079047429465	0.9043815379539151	9421	3
cg20183802	12	57985559	0.1900200108936081	0.17754861133735214	0.2845103177733175	1.3581425359903263	0.5070877223377537	9453	3
cg20184045	11	65339774	0.9611172322307154	0.6928396953035197	0.16537638253996684	0.47899924179775544	0.787021571702664	9455	3
cg20184056	10	64323709	0.16577457703041093	0.12122473172894466	0.1714692667217304	1.8277926245533989	0.4009589154037584	9398	3
cg20184106	3	25831402	-0.39319571753717564	0.3987567629882888	0.324106594750752	2.870880134331892	0.23801060031449991	9338	3
cg20184165	4	140222646	0.4461203148624015	0.6948132201204886	0.5208262472687846	0.7568839636361514	0.6849277081627047	9459	3
cg20184247	17	46672052	-0.06277317224529781	0.08091184254223643	0.4378542036451201	0.474335228026007	0.7888590531041222	9458	3
cg20184405	17	73780661	-0.8453001699119278	0.6750236283144484	0.21047779360991334	7.296965645495044	0.026030591856777075	9454	3
cg20184464	3	187739371	0.10404014317895956	0.1183478191062908	0.37934442181871136	7.677129789479374	0.021524469069362322	9456	3
cg20184732	9	100565953	0.3245368375663604	0.4773142635356445	0.4965533613504322	1.7546337934782796	0.4158973114206993	9459	3
cg20184917	16	89767386	0.7279169902225652	0.4704450184000968	0.12179224703091802	1.0670748354373154	0.5865265063931246	9447	3
cg20185017	10	18429661	-0.3123268029737694	0.3845460630115783	0.4166791314657128	0.1330941138169978	0.935618887488041	9386	3
cg20185145	6	7230113	0.09468132045176872	0.3639974270516292	0.7947747928716666	0.07714190727939721	0.9621634333202143	9450	3
cg20185360	6	133119641	0.12735996219976237	0.5355728262421738	0.8120351410022033	1.2291897908277292	0.5408599557836644	9410	3
cg20185454	17	47865453	-0.48948433119829493	0.26170180233447365	0.06142973416730032	7.331964160032115	0.025579038282096553	9456	3
cg20185461	19	18899082	-0.23111151503396002	0.08471071726231671	0.00636724705266333	0.5937017924118515	0.7431548113034131	9459	3
cg20185609	13	28543446	0.2910541053911831	0.2705578404467237	0.2820365850061511	0.05229981116523273	0.9741890422864059	9434	3
cg20185615	7	2316906	-0.041118135714672925	0.07509347242580576	0.5839944825374415	0.3515345766084881	0.838813162259396	9450	3
cg20185617	1	1099651	-0.06580804229244756	0.15996368713848758	0.6807839223264223	3.4592088300989134	0.17735455488765	9459	3
cg20185691	6	8551990	-0.03317195279508312	0.14698933583190446	0.8214534922427161	5.646035935022184	0.059426325086781494	9448	3
cg20185718	6	33283317	-0.20745108853373723	0.20492052896118745	0.31137122339872486	2.490259382711316	0.28790356710550186	9448	3
cg20185868	6	122792938	0.43265024732845975	0.653967155454359	0.5082417454833876	4.227391174842987	0.12079074780637492	9453	3
cg20185890	3	170588033	-1.296809432764809	0.7717585204532401	0.09289301684152643	0.15333821988687263	0.6953654317621175	5541	2
cg20185945	1	238053991	-0.13179007389848263	0.18383578379825222	0.4734418423449015	4.147650744972656	0.1257039961796014	9457	3
cg20186067	7	129422439	0.6484008296500586	0.28351547912754294	0.02219563186117657	0.9767118014742671	0.32301195993184423	5557	2
cg20186445	10	48439220	0.526498217449425	0.28362066295555133	0.06340418894030919	0.23267961363345502	0.8901726851516425	9453	3
cg20186473	17	10081280	-0.2464113428917222	0.22421087934201414	0.2717610887324276	0.44053445724856044	0.802304370619978	9452	3
cg20186588	3	193545238	0.025055898825860318	0.19682615975800144	0.8987032470531289	0.652315069528188	0.7216914869779142	9456	3
cg20186817	6	18387471	0.4488455226630075	0.46688008728853025	0.33636507215787925	0.545068909726919	0.7614471931641567	9455	3
cg20187011	21	28214928	-0.0017192175631141702	0.07514566480155631	0.9817472172673551	1.9743946465499111	0.37261956109674	9443	3
cg20187047	6	152702444	-0.19393429458472422	0.24340412090680902	0.4255913197553298	4.287005238780984	0.11724346376029326	9453	3
cg20187049	3	28982939	0.10003801928097553	0.13478880646252708	0.4579762040050327	3.40833084155265	0.18192415295419845	9458	3
cg20187173	3	177370839	0.43337526575063373	0.1563094148075117	0.005561941402031693	2.742654465122815	0.25376992423360184	9456	3
cg20187250	17	41277381	0.12207938786261602	0.6313054691569298	0.846664433673887	2.7652426686615614	0.25091994515461846	9399	3
cg20187308	10	347459	-0.09081108083179981	0.23687939512962275	0.7014497404702111	4.002367118490519	0.1351752006632202	9443	3
cg20187320	4	162298809	0.11052941173813687	0.1338389708154808	0.40889555499996416	0.9132741627482734	0.6334101747048126	9424	3
cg20187418	7	2186513	-0.2139872525392383	0.4762868282071451	0.6532280079986856	5.134862062834953	0.07673241560393346	9417	3
cg20187526	3	99944116	-0.5732761974202536	0.3400138650289541	0.0917885368112637	0.5847685019977542	0.7464816445401692	9323	3
cg20187572	4	7802192	-0.10486322267037679	0.1349453889042485	0.43711218554498155	1.4194568862595787	0.49177772494981775	9427	3
cg20187720	8	126444251	-0.7534225078042784	0.5789687088196775	0.19314956607297143	0.02956519707781835	0.9853261276596249	9361	3
cg20187825	17	79895070	0.815271376042352	0.5251010648239697	0.1205189702299083	1.178128590045215	0.5548462142785541	9429	3
cg20188017	6	134026410	0.14810928521002853	0.11503326604216799	0.1979080934349644	0.9149157883363929	0.6328904768460312	9454	3
cg20188212	12	313104	-0.03330920247358322	0.05610891207820822	0.552744481056908	2.09895670468528	0.3501203409383599	9457	3
cg20188214	4	890209	-0.1635906893812866	0.2258616410974743	0.4688840153750101	5.10093239405	0.07804527304455955	9458	3
cg20188282	9	135906200	0.6369925445261593	0.4329475807257105	0.14121202067006153	1.9844264675503958	0.3707552143347014	9439	3
cg20188546	13	114804875	0.3683770725914142	0.2272157244377545	0.10496065641782984	3.004761094182368	0.2225996200331449	9456	3
cg20188676	12	70029702	-0.024028443876578858	0.11215502834741993	0.8303574670180938	4.783381620830847	0.0914748863571511	9458	3
cg20188739	8	67834756	0.05328583573369694	0.15096509317707127	0.7241124867332898	1.7802021668389336	0.4106142443625738	9457	3
cg20188974	8	2014413	-0.13529375483956207	0.17174672616891967	0.4308420285830097	0.1283040801582541	0.7201969478273267	5562	2
cg20189036	8	109796144	0.23072117095744862	0.12300917390966863	0.060704457344075057	0.12614949624860922	0.9388732920486526	9405	3
cg20189073	8	10919855	0.5831967146461882	0.2453822674241389	0.017468929459035713	1.6319649804438368	0.4422046521174361	9456	3
cg20189244	7	96648205	0.14462065167492397	0.4086415125606202	0.7234093880501609	7.512991314824425e-4	0.9781328528845811	5557	2
cg20189623	20	30540160	-0.024606126498783944	0.1257501043395084	0.8448647098959678	0.2929729580247845	0.8637374108386379	9458	3
cg20189674	17	35295051	-0.02860143448477392	0.36692236311384147	0.9378681810600621	2.344502019495895	0.30966908798719295	9454	3
cg20189682	2	240112315	0.0936972937441157	0.21616230983270396	0.6646820343709456	2.795845491220076	0.24710974096728386	9455	3
cg20189782	5	156772757	-0.3593698459720325	0.25572493780436617	0.15993256390528127	2.0450227554691898	0.3596904862572004	9454	3
cg20189808	2	242756029	0.2707678365749257	0.17268548205854556	0.11688518580575244	1.0143491520344203	0.6021946325655143	9449	3
cg20189904	20	35974307	0.1609805462345583	0.44282380892670087	0.7162076457468445	4.948353054253959	0.0842323247403145	9451	3
cg20189913	7	96633631	0.245632	0.194691	0.20707457135407992	0	NA	1087	1
cg20189916	11	65819834	0.11782367291743115	0.5273330001388978	0.8231984070008521	5.354683513518836	0.06874565415258899	9452	3
cg20189937	14	50780124	0.2677855340673838	0.17255711493607798	0.12069426985272745	2.4601503494008625	0.2922706054997804	9447	3
cg20190112	8	23022541	0.17578838071831407	0.30868099423319884	0.5690288392979176	4.250796043969514	0.11938544077876469	9455	3
cg20190357	3	49377542	0.7364655688672146	0.8782300083839951	0.4017053902585264	0.7796155749935645	0.6771870258027861	9453	3
cg20190552	8	144840334	0.13340966825133269	0.1517171887855361	0.3792216860279349	0.5763638371503325	0.7496252090841576	9455	3
cg20190559	17	30770932	-0.024727207910478104	0.0801949451341412	0.7578245948418797	1.4311695072225625	0.48890613856243775	9457	3
cg20190649	17	46255433	0.1760927996742028	0.24627461350792437	0.47459285750944075	2.305774379612779	0.31572389737767376	9459	3
cg20190772	8	48572496	-0.03426009652459389	0.06873249536623191	0.6181629634785228	0.024782423313609206	0.9876852432907297	9449	3
cg20190922	6	39769426	0.004061767563198352	0.1289218277373195	0.9748662765540965	0.19240676431739037	0.9082792694837376	9399	3
cg20191030	10	81743546	0.005436324404266748	0.08928975064135786	0.9514515275018602	3.716879227174713	0.15591572944016366	9450	3
cg20191066	17	56413977	-1.029306788488057	0.6590539383032388	0.1183364177548836	0.2288213596055727	0.8918915987939295	9451	3
cg20191307	17	46184589	-0.3130562931143466	0.6468844646589964	0.6284251323379628	0.5120348424613058	0.774128482403927	9458	3
cg20191310	20	9495326	0.2933381421881799	0.42360561883675696	0.4886363516793914	1.0019928160060343	0.6059266086998287	9447	3
cg20191338	18	77905663	-0.010070291743018493	0.055769461858077865	0.8567051050714813	0.0029521467791932907	0.9985250154709171	9458	3
cg20191453	3	49459855	-0.039491102383823265	0.12908899449599126	0.7596643946598152	1.9986513550298532	0.36812759420860375	9457	3
cg20191512	12	125766801	0.4414198759705138	0.19380830623768228	0.022749781214955862	1.3134098717443257	0.5185572017109014	9457	3
cg20191740	6	31691354	-0.14677757396416766	0.11906585516553708	0.21767174349372578	5.152843126011501	0.07604564225232262	9403	3
cg20191795	2	86668233	-0.7187288762752725	0.4956654491827542	0.14705065707437048	4.358124860857882	0.11314756463920234	9456	3
cg20191858	11	82693054	0.27805981115234785	0.20408521360728313	0.1730498680325821	0.7482933849146787	0.6878759982070051	9447	3
cg20191922	11	124708539	-0.10122545647210338	0.09227420234141531	0.2726382819726969	4.757710952754817	0.0926565644733101	9455	3
cg20192041	18	77571800	0.053906584745311	0.13999910620435654	0.7002007476687182	2.297361767210792	0.31705472573861254	9438	3
cg20192362	15	90118624	-0.3759626418498438	0.7534235806641703	0.617775386660534	0.254222575153396	0.8806356633347251	9453	3
cg20192387	6	166856056	0.0702600011112616	0.11364736721906994	0.536424959273208	1.4690228807049976	0.47973978322893235	9452	3
cg20192464	3	43122694	0.21058798771271467	0.23190095934538607	0.3638282915456135	1.6697325939053123	0.4339324956515757	9457	3
cg20192481	15	51058084	0.543709778323398	0.7970306683091088	0.4951319638893765	0.4816947317014006	0.487655674009592	5551	2
cg20192527	10	126077794	-0.2864526244059061	0.6178161167363644	0.6428959947165953	0.08420328073801744	0.958772325646917	9457	3
cg20192747	18	44774846	0.047436732135620455	0.21430602081116124	0.8248195779284182	4.470364567333946	0.034487632331506354	5562	2
cg20192814	13	51565362	-0.042194585919885966	0.041684688567181244	0.3114270218062465	2.7880034392868343	0.24808056675094967	9455	3
cg20192997	11	117696015	0.06718896727836111	0.21670272846458283	0.756521929284789	1.0200031920150296	0.6004946204175744	9453	3
cg20193057	13	30079441	-0.05816906579486082	0.1231695052200795	0.6367352190391447	1.6089462821042506	0.4473235408962616	9454	3
cg20193104	6	31588802	-0.41252142369119704	0.3952849340655674	0.2966680731777579	0.3838191368924832	0.8253815056488537	9333	3
cg20193173	10	61469755	-0.9258020197936014	0.6654463036740327	0.16414969843775573	0.7099932755740113	0.7011758007069977	9455	3
cg20193203	3	45379158	-0.06411195372766906	0.11181976150262168	0.5664071715135233	0.0878325803035111	0.9570340672965474	9278	3
cg20193288	19	10947021	0.42928338599843163	0.6764444255965618	0.5256779930936682	3.351524499134164	0.18716545830472411	9455	3
cg20193324	13	26626134	0.3006946674852238	0.30851719926272997	0.3297365094886743	0.06733586464237411	0.966892525090767	9437	3
cg20193363	2	947589	0.0033159681310890757	0.05736656258067148	0.9539054275223113	0.8724746649460767	0.6464642807609146	9410	3
cg20193453	10	119805875	-0.37658865081958964	0.5977560854037776	0.5286920481763441	0.7110401935385244	0.7008088599835642	9422	3
cg20193650	6	132725393	0.11635504349288317	0.12185876172765932	0.3396610088029383	0.45682128506424236	0.7957974044684626	9453	3
cg20193771	20	20033025	-0.8636743948299672	0.6627771625478636	0.192535744021843	1.3441984312371373	0.5106355178340584	9459	3
cg20193802	22	19709696	0.25890096712198907	0.157716954795111	0.10068237650043797	0.3615088300206928	0.8346403086600088	9459	3
cg20193839	8	61834501	0.6143824317743848	0.25148422210062116	0.014564697809195273	8.1104118540965775	0.017331910706739822	9456	3
cg20193872	12	107488596	0.15920944334995168	0.14968753302164192	0.28750454343556064	2.3169391720058528	0.31396631182756424	9457	3
cg20193910	3	179501588	0.23309322392813253	0.13534333759290756	0.08502670158871659	0.15843521464162827	0.6906012813729929	5527	2
cg20194050	6	31939280	-0.10632203940676568	0.06676454144095041	0.11127406041499437	0.07833621531383925	0.9615890450769761	9457	3
cg20194314	13	28503060	0.21279607515364943	0.2140201620029746	0.32008632311170737	0.31545132412714405	0.8540840574895486	9443	3
cg20194364	6	44217925	0.26202304659905373	0.11848940789079591	0.027010736695387588	3.242211738564502	0.19767996995650325	9447	3
cg20194454	6	32821578	0.6569465496351704	0.5326195905877007	0.21741708069822913	2.546421147813058	0.2799314369296057	9434	3
cg20194595	22	39640441	-0.07638635785847506	0.16389000216710445	0.6411560301382155	0.3289540573371517	0.84833724415651	9459	3
cg20194689	5	178003633	-0.16502495348863522	0.10627075501057197	0.12045355176745497	7.4037140254009755	0.024677657170800706	9459	3
cg20194811	13	112720491	0.35396170058300835	0.3837259734095806	0.3563024918029182	0.18815571913005974	0.9102118907798911	9453	3
cg20194856	15	83361171	0.042550422566878	0.16631730487891697	0.7980752992773261	4.121366957221686	0.12736688759536513	9456	3
cg20194872	6	41519635	-0.21002313944034806	0.22755297954088452	0.35602612371482656	1.2408840894531765	0.5377066946432186	9454	3
cg20194947	7	157594890	0.22142609505611743	0.3972536399659136	0.5772594682412651	1.5897101639219509	0.4516466819317291	9426	3
cg20194973	22	50524676	-0.020020053135984046	0.14518739909084113	0.8903264682231901	0.009791864512678614	0.995116033284533	9454	3
cg20194982	20	19542358	-0.6157898827377234	0.2695725846771097	0.022352767037585975	0.5562071778915226	0.7572183779979773	9442	3
cg20195046	11	69466815	-0.06591963555491574	0.1749571006685356	0.7063400820695591	0.8838968885754561	0.6427827737250258	9448	3
cg20195049	17	26574374	0.26843415289616246	0.18917413530829766	0.15590509607257472	3.272585624973534	0.19470049728725702	9456	3
cg20195064	15	83654748	0.12074495448253876	0.6849646764517049	0.8600746832377234	1.072519311530917	0.5849320129020641	9429	3
cg20195272	11	95658724	-0.15316810139291448	0.13256771858674643	0.24792864004234688	0.1483862853354303	0.9284923450334183	9383	3
cg20195319	7	47568297	0.07053149360347369	0.24392704700327741	0.7724666302096223	1.3894734988221362	0.49920584692215386	9452	3
cg20195367	6	144976500	-0.03081295100151154	0.1239661625710533	0.8037016419505469	1.426470660930918	0.4900561363472388	9404	3
cg20195812	2	192015677	0.5795917162660339	0.622328961220759	0.3516844795582412	4.089326117213535	0.129423790863898	9457	3
cg20195820	17	3391678	-0.042555162433299085	0.08327419448875527	0.609333827075853	2.309667807858805	0.3151098710684344	9403	3
cg20195957	2	68694673	-0.26586121007592567	0.2623224462183476	0.3108261082561252	3.002811692322455	0.22281669386364567	9324	3
cg20195987	16	3071146	-0.5982038774713603	0.7615360369293124	0.43214714053533543	4.137496604693003	0.12634382704375888	9457	3
cg20196129	10	31609347	0.10672601192719759	0.4236283364087761	0.8010927527752794	0.4434996014081715	0.8011157778655194	9379	3
cg20196215	13	23422801	-0.046003310682875	0.1564191584163562	0.7686793600671946	0.8593031674705964	0.6507357821607566	9431	3
cg20196291	10	116164849	-0.05405976091718134	0.12349083465348301	0.6615578445705176	1.386270240604001	0.5000060301653351	9419	3
cg20196537	2	171574548	-0.17348072681524548	0.21738585458486537	0.4248522981376907	2.6372775047505312	0.10438228079768253	4912	2
cg20196543	3	45730624	0.6482458157742039	0.687043084989843	0.34540983785227486	0.9958529211810829	0.6077896297495006	9459	3
cg20196910	2	172291295	-0.19763127117878393	0.440611457105983	0.6537644939260197	0.19824157367316497	0.9056333128339711	9459	3
cg20196966	6	47445060	0.20133025057431816	0.3483900426783564	0.5633400755070064	1.7143407232709518	0.4243611736776654	9446	3
cg20197093	17	80113085	-0.15903238298730818	0.18681677848902792	0.3946168174081153	0.04199063919423758	0.9792235477194483	9454	3
cg20197123	10	125923337	-0.027786673546624382	0.1992467256680441	0.8890877522239536	1.8985196484008238	0.3870273857669231	9456	3
cg20197130	12	127256717	0.745835	0.335145	0.026053733731423626	0	NA	1072	1
cg20197358	14	69619916	0.5851774773132765	0.5380468361207278	0.27677358723042295	1.4553461911981884	0.4830316518968758	9339	3
cg20197516	17	80373348	0.18989888109788408	0.46839652206677473	0.6851663596231046	1.2107936589365185	0.5458577712058295	9452	3
cg20197622	3	76076212	0.12878874115378214	0.13759858499589575	0.34928641301143776	2.0605386741959077	0.35691081829835963	9458	3
cg20197694	11	70440363	0.2503502516610652	0.35198519836067	0.4769279577581789	1.173431575197922	0.2786972645058464	5450	2
cg20197756	8	128191730	6.773062577498201e-4	0.20961300793109625	0.9974218619782237	2.065082055323109	0.35610094759648325	9445	3
cg20197814	2	197399559	0.08880080443967055	0.2163653506651924	0.6814974123346293	1.0910781038123478	0.5795293027504531	9459	3
cg20197825	8	48744176	0.09698564382695081	0.21490913986483418	0.6517829048238908	0.7761666052189173	0.6783558320994176	9445	3
cg20197989	17	260058	0.0697932223953957	0.33366188841788186	0.8343128049026234	1.0809591648790686	0.5824688435506197	9442	3
cg20198108	10	17270091	-0.09879014534461063	0.3167535229107063	0.7551291874061489	0.31575545319389897	0.8539541914701394	9428	3
cg20198183	10	49832794	0.04579466370602814	0.19833169005969833	0.8173929746160501	0.8627795693880982	0.6496056550788415	9451	3
cg20198242	6	29855110	0.10907635541300205	0.08985983374640305	0.22480502511795133	1.0460869632312375	0.5927138862777218	9373	3
cg20198393	13	101194647	0.2244081994391266	0.22378962267100594	0.31597469429364095	1.8233523912215728	0.4018500798526756	9340	3
cg20198611	6	33163689	-0.3448188272876308	0.24754650699474437	0.16363622998344973	6.796963625037179	0.033423975321376566	9448	3
cg20198684	19	45742032	0.21905684686619914	0.18945046821412728	0.2475686762504796	0.4327127973875404	0.8054481900305493	9455	3
cg20198768	6	29635579	-0.011536887399067561	0.06769155785483452	0.8646694807367294	3.61660481017847	0.16393219117753638	9458	3
cg20198819	21	45622122	-0.25911754601258935	0.2467967934912437	0.2937536721586884	1.8754370477669986	0.3915200608438869	9455	3
cg20198923	17	80941558	0.25121711124796126	0.19030414237738327	0.18680757448356933	0.24365316964887637	0.8853018799725737	9453	3
cg20199333	11	46740790	0.028901645925588502	0.27606786694602586	0.9166215070745476	0.2659161279077835	0.8755018064230612	9450	3
cg20199347	2	151345544	0.09528603596253916	0.1097838541908074	0.3854259952286937	0.36050137443325725	0.8350608460905418	9457	3
cg20199549	10	820835	0.2047597681187305	0.4513987340564852	0.6501082974391863	5.315822652052244	0.07009447345783665	9290	3
cg20199629	17	48207508	-0.7353032747439041	0.5876285641913245	0.21082277869023472	3.7089836562899943	0.15653246786157393	9458	3
cg20199655	12	25404314	-0.20799218400176267	0.5745531654666656	0.7173469084301156	3.6738558382882647	0.15930607628335777	9456	3
cg20199738	8	103251433	-0.20026124074655294	0.3875202625314328	0.6053124102515348	2.2238309572320434	0.32892830213221785	9457	3
cg20199770	2	70186181	0.012934696090622795	0.24411947141663173	0.9577437746650986	2.056172200493118	0.357690890380736	9459	3
cg20199836	19	35940425	0.3105333283805077	0.17914791117270754	0.08302624426140151	0.32562298019190394	0.8497513598644764	9458	3
cg20200080	2	171830785	0.01618505323904049	0.17082234643867153	0.9245150953049691	0.04527398700834801	0.9776173007995602	9459	3
cg20200200	1	18807388	0.12317988465610336	0.055161340149010245	0.025543431155563536	0.8712399125946602	0.6468635156326712	9455	3
cg20200335	12	52967554	0.1892694624253116	0.24101848391945915	0.4322834184926861	0.401017798083835	0.818314207780893	9452	3
cg20200385	10	118934968	-0.41018744657523043	0.430166296201503	0.3403086796552818	4.938041902983713	0.08466771223363019	9433	3
cg20200388	22	50869841	-0.13322650402648606	0.27678632911249407	0.6302795646729927	0.6405222061968853	0.7259594620605685	9458	3
cg20200516	8	81400156	-0.3837545042692413	0.25260909341634297	0.12872135644149751	5.5344500154996705	0.06283613280997118	9435	3
cg20200553	7	37960180	-0.3445038720664578	0.6190269436709961	0.5778521168481088	0.5398912227005885	0.7634210146458698	9458	3
cg20200605	11	116706864	0.31535185248329567	0.5853840917520715	0.5900874577802062	1.5658975303991096	0.4570562706240183	9454	3
cg20200629	7	33389885	-0.03831005677945232	0.10442480536319197	0.7137179299347097	2.0991994425530716	0.3500778497844502	9450	3
cg20200742	21	45843863	1.3335259049492514	0.5086698671614388	0.008751960642183533	1.612789753240707	0.20410009176210123	5543	2
cg20200811	7	23723014	0.06799890672901404	0.22298727540549898	0.7604078642098904	0.2680283870605118	0.874577651170886	9454	3
cg20200838	11	110587469	0.016365435362774804	0.21942732855862698	0.9405469105327251	6.489421536484963	0.03897983693375726	9456	3
cg20201128	11	4716867	-0.042153448444100114	0.10228586104451158	0.6802557737780262	3.6227464716522766	0.16342955531591516	9441	3
cg20201143	6	33398533	-0.22990411588838516	0.18816396934358356	0.22177245741724583	4.63497092291626	0.09852100927081453	9457	3
cg20201177	10	6162780	0.0991002453754447	0.19077167958457691	0.6034327321002293	3.7193655542387276	0.15572202112176325	9456	3
cg20201270	2	45397874	0.0068264568535219665	0.033555172997882875	0.8387913136104177	0.5367987373576135	0.7646023618844102	9457	3
cg20201402	2	8116953	-0.25288216115274637	0.23881141788000393	0.28963626355938416	0.7221531074972898	0.6969256441540758	9459	3
cg20201475	3	168867307	0.16885040697899636	0.3888392581678798	0.6641125864266741	0.8237748735267735	0.6623988336124637	9428	3
cg20201566	12	110011335	-1.065130710958431	0.783765693187951	0.1741493647113821	2.7845577901125713	0.24850833442946912	9428	3
cg20201639	6	86388914	0.35587028169331564	0.6403183276773124	0.5783674934546503	0.649636136047594	0.7226588164296608	9456	3
cg20201675	6	112230657	0.37731790831955536	0.23862431349676608	0.11382738825347445	2.136145405961243	0.1438629694174976	5553	2
cg20201833	12	62654718	-0.8357800521404392	0.6533133226486194	0.20079341625502542	0.23430994286390283	0.8894473435538356	9458	3
cg20201954	11	68609518	-0.3544090597988128	0.5764515991685032	0.5386792281470022	2.16950642193719	0.3379851866399353	9448	3
cg20201957	17	2603638	-0.3465180292747714	0.25157591685844727	0.1683918538233656	0.40283319610492135	0.8175717617938969	9458	3
cg20201959	20	20434184	-0.3499037631497393	0.2445649086202912	0.15251064642486697	1.3767137923696464	0.5024008880647913	9458	3
cg20201971	2	145284259	-0.020225773845181514	0.14128336804009617	0.8861657936350333	1.5693387726810157	0.4562705261203319	9363	3
cg20202078	7	129845466	-0.060093870079078585	0.40798120670332605	0.8828986405815927	0.03428321074998868	0.9830044760613473	9435	3
cg20202112	2	74601685	-0.29281636675356026	0.20794655922934935	0.15909175584077132	0.06874849611755787	0.9662098348095618	9445	3
cg20202413	3	46923068	-0.1842055013338575	0.19081906914774013	0.33437396287143867	5.907853706997501	0.05213457860710583	9449	3
cg20202438	1	11907986	-0.09678667472096732	0.13932944392852373	0.48726802688940213	0.44420822418932604	0.8008319836989722	9447	3
cg20202505	21	47706161	-0.47392803207333467	0.40360108485434865	0.24029544164666558	1.1238482415928963	0.5701110453088583	9456	3
cg20202552	22	24110623	-0.4959385153710415	0.6082320685808297	0.414856474059679	0.6538019144097247	0.721155164712888	9456	3
cg20202760	8	53499558	-0.04844025918844839	0.15377250386509209	0.7527521713874605	3.974714017161199	0.13705718813930726	9457	3
cg20202792	12	88964365	-0.28582190783882555	0.10929347140355242	0.008918090389394086	6.151270945943627	0.0461602854455743	9262	3
cg20202881	17	57784779	-0.06417681837134165	0.6729003876483995	0.9240182192301586	0.6948304528423721	0.7065119049335961	9418	3
cg20203041	17	41857647	-0.2482261361716823	0.24042411003478525	0.3018608454943299	3.687966486755265	0.15818607589167158	9453	3
cg20203114	3	169382106	-0.12176908386860168	0.566189537134597	0.829714533064838	3.019328452106945	0.22098416622905195	9445	3
cg20203136	8	19674775	-0.1755594443559011	0.5370560498276578	0.7437494057128462	1.0207814852006618	0.6002609854441099	9385	3
cg20203297	12	102221075	-0.06941484500576772	0.1816239676149225	0.7023205170178068	3.607717706669313	0.16466225318616987	9448	3
cg20203352	2	66803837	0.27121464756929264	0.3600342561535741	0.45126825310279667	1.149908935016566	0.5627304907450447	9454	3
cg20203357	6	166919577	0.14380507771774603	0.33156613568398524	0.6644956948357053	2.675291824670853	0.262462802347248	9395	3
cg20203365	2	31470490	0.058505463094572774	0.1369962492187509	0.6693364510553577	2.2389718639476746	0.3264475677527442	9459	3
cg20203395	5	56204925	-0.03392630125393206	0.16371538894251852	0.8358323322870898	3.6496322018757144	0.1612472946295991	9457	3
cg20203400	2	103378474	0.1968853388388426	0.1745965677005961	0.25946408526341047	4.3062423526221	0.11612115696908583	9456	3
cg20203469	11	134126284	-0.09182546690397468	0.10860223289973764	0.39782002131614974	0.8405046023234484	0.6568810670497971	9449	3
cg20203534	6	1630059	-0.13820415971215705	0.13740639478186736	0.3145089586267088	0.16844810306450794	0.9192252791889767	9428	3
cg20203588	2	47402447	-0.8928634350832795	0.3964790483753102	0.024323448623172022	2.187093922267818	0.3350260593312719	9454	3
cg20203592	3	111591382	0.10160765634408667	0.24974842370540132	0.6841254835973116	9.598754199301444	0.008234874958253754	9454	3
cg20203596	12	96337004	-0.082823056514735	0.668651012751208	0.9014214563435173	0.5368650476680532	0.7645770117946659	9459	3
cg20203768	8	142631398	0.02200393840393228	0.14546325711036845	0.879764297913417	0.19905823560973102	0.9052635901961708	9456	3
cg20203792	4	20701925	-0.38092498078027087	0.7387435705570173	0.606106580543552	0.056407636809602764	0.9721901963515566	9455	3
cg20203915	3	187871836	0.3212616258012833	0.4034963436516169	0.4259189128944944	2.091995411081295	0.3513411094829676	9447	3
cg20203971	2	240171099	-0.28308188723214844	0.2387007288291323	0.23565071911010388	0.9098258984716031	0.6345031995326232	9458	3
cg20204009	12	94071654	0.3247290854763242	0.34131900519182656	0.3414040603048438	0.5862565756974981	0.7459264412603409	9431	3
cg20204401	17	78010341	-0.6610239807479686	1.1456048865680595	0.5639335816960159	0.1929565838450107	0.90802960896292	9386	3
cg20204415	11	11417772	-0.09308027911932157	0.2215134331292069	0.6743382516551233	1.8086302887189178	0.40481903278711157	9456	3
cg20204476	10	114187139	-0.01567246119033256	0.21163893442332576	0.9409683515233089	1.3630955675729912	0.5058334653204917	9458	3
cg20204634	1	87380163	-0.6240072602510746	0.7343082009076414	0.3954422333431357	0.10653406313312455	0.9481267988913842	9458	3
cg20204701	11	46388245	-0.12401657146225556	0.40482478306098457	0.7593409959365378	0.08150202892080213	0.9600681432758382	9456	3
cg20204776	3	72010078	0.05095834229070754	0.1640055421719107	0.7560202586511129	2.0640925374116152	0.3562771753209842	9459	3
cg20204921	17	48649219	-0.012047003196512024	0.19927705993020203	0.9517944199064853	2.1761373300552176	0.33686646783617097	9459	3
cg20204986	11	32448067	0.2967241840537532	0.11191505808628366	0.008017454427972543	0.5676010333872555	0.7529168240640484	9456	3
cg20205227	18	35108398	0.04525913930229064	0.22735196642139832	0.8422073572488904	1.9716913666855604	0.3731235491034563	9454	3
cg20205284	2	72377002	0.6852485444951009	0.6970320036963864	0.3255607789394941	0.8917936057108324	0.6402498406079168	9456	3
cg20205477	10	74113178	-0.03513272181340022	0.1323280381160137	0.7906264769716556	0.38504749523253606	0.8248747291624704	9440	3
cg20205542	3	183892600	0.7696472721189238	0.6273592756636411	0.21989602538662578	0.009564087497427223	0.9952293720183453	9420	3
cg20205704	17	2213196	-0.14788127016241695	0.17794161163211542	0.4059361972758438	0.7603304429910884	0.6837484299411398	9453	3
cg20205877	17	47841033	0.01801589078113224	0.3361799380641819	0.9572618051847218	3.6906232969784254	0.15797608021042536	9404	3
cg20206129	6	150185809	0.3356831691726502	0.18046924518999458	0.06287739427887112	0.26992533566099036	0.8737485300074012	9426	3
cg20206204	12	13067269	-0.1419069984810918	0.2500426992961344	0.5703534295768693	7.7373502087414945	0.02088602290264009	9443	3
cg20206277	21	43098901	-0.03303934844351591	0.11014813501546386	0.764212418380452	2.382639520340915	0.3038200297841332	9458	3
cg20206319	3	113150574	0.22172944808206457	0.13371733120264515	0.09727805622862487	2.514515240830418	0.28443298111762105	9372	3
cg20206377	11	2323272	0.3674849990570189	0.3652314581839853	0.3143337179565803	0.0591819026838542	0.8077936800150265	5562	2
cg20206437	6	167276359	0.3190983582731536	0.5982251232958087	0.593750843383602	4.7011834003914785	0.09531274895511371	9392	3
cg20206984	6	1381511	-0.20333792109920032	0.1409011900628644	0.14898547952200433	3.8628176452256673	0.14494385439547222	9455	3
cg20207029	11	117747689	-0.49056552832567557	0.4808227396330902	0.3076038668463394	1.0993482240664694	0.5771378620213364	9456	3
cg20207043	3	57541685	0.8131751454755629	0.7452525697183574	0.2752111328406804	1.5263083214203443	0.4661936558398645	9454	3
cg20207219	8	69242509	0.21714632106387227	0.2422637720426261	0.37008087338522144	0.009264181768024335	0.9233215287941846	5560	2
cg20207276	8	23428718	-0.2046332949669374	0.15011289453265034	0.17282075262060675	0.774939794815361	0.6787720667426803	9452	3
cg20207310	1	244614789	0.2542624871109851	0.6116071345776013	0.6776087193042701	4.0241081423550815	0.13371373486368454	9457	3
cg20207314	8	22112343	-0.9593626558952416	0.34510315394826074	0.005437059525948618	0.8193437797387308	0.3653720990772852	5561	2
cg20207327	3	30512797	0.3208600216582636	0.16727407224541388	0.055089523649869056	0.8585906575747893	0.6509676513027414	9454	3
cg20207414	12	55423208	0.030416497589666983	0.12700448905684072	0.8107244745388522	1.2387604517500799	0.5382779449767092	9419	3
cg20207443	3	118144311	-0.15411671840578034	0.0687926753716309	0.025070993252736175	0.9115906473351696	0.6339435770670578	9400	3
cg20207470	17	37366501	-0.13652404113676614	0.21126247248187593	0.5181307398941593	2.9938339590630783	0.22381913651769528	9458	3
cg20207567	8	11626510	-0.31490282369086725	0.23589542418451911	0.181900721708112	0.9800780783023086	0.6126024782368445	9449	3
cg20207715	17	77361608	-0.11631876780960787	0.10228434841093433	0.2554505731092314	5.647756476370885	0.05937522434541101	9450	3
cg20207763	10	13392088	-0.44270403446875556	0.2106222897213605	0.035563266365415624	2.04789780979201	0.35917379288286294	9455	3
cg20207829	8	110132541	-0.11616198063112161	0.16466536040376153	0.4805347630877882	0.6519073241862531	0.41943158573585665	5543	2
cg20207890	1	38470622	0.028710842492966474	0.36225036260755294	0.9368282834332918	1.339585185423365	0.5118147208821153	9458	3
cg20207911	17	9802796	-0.050412024266557685	0.13263142318233903	0.7038777879741023	2.3697461134785995	0.3057849943792756	9446	3
cg20207973	22	38506712	0.18037704649827246	0.18858460997186113	0.33883075140136576	0.2411927002760792	0.8863916792702496	9454	3
cg20208009	22	19974048	0.13622765706239998	0.20050418294512407	0.49686828989494813	0.48228647410711994	0.7857290728103308	9458	3
cg20208133	20	39311637	-0.17083549720899502	0.24053347766042465	0.4775578975022898	0.4389419935112132	0.8029434453202995	9457	3
cg20208203	21	38932835	-0.17158979891925136	0.278848682364726	0.5383229830821337	0.42150483848436693	0.8099745761785127	9458	3
cg20208384	3	124931162	0.2167564301318954	0.34433515694786376	0.5290266176943812	1.1134869498125657	0.5730722526128936	9449	3
cg20208394	4	7052425	-0.12283275478377498	0.3234475500944446	0.7041228583729636	0.36901239596536223	0.831514786169189	9439	3
cg20208398	7	43804002	-0.12514582069528854	0.19253061218233458	0.515689125678843	0.03663315398878739	0.9818501519820501	9446	3
cg20208443	4	5787063	-0.03338196213994896	0.28280842571205345	0.9060380496741545	0.8363435370680291	0.6582491522217448	9455	3
cg20208523	11	118764491	-0.36833063249656384	0.8619874377764203	0.6691579599716708	0.5505357834121116	0.7593686674062852	9374	3
cg20208600	11	61159687	0.017518079775975894	0.11970698708179302	0.8836519399142935	0.1992175001740525	0.9051915048607244	9405	3
cg20208633	4	55405888	-0.09981078816030958	0.08429300252814952	0.23637609150959898	4.714320013866337	0.09468875711228862	9421	3
cg20208648	7	44163237	0.4248061573402417	0.8858415771797173	0.6315467412727174	2.733389037001838	0.0982705521872093	5556	2
cg20208801	6	114178192	-0.004823331489071558	0.2436993052573274	0.9842091856663154	1.3960316409336402	0.49757159635484594	9269	3
cg20208853	6	31862943	0.2630115441291257	0.2003183050580559	0.18919369802009975	1.5814966471720113	0.45350529955983104	9386	3
cg20208858	19	49865767	-0.3475037908388824	0.31517270907245654	0.2702086824394556	1.1003307593030955	0.5768544025113629	9448	3
cg20208979	6	85351269	-0.17345917074623948	0.16570160018060212	0.29518421440371123	3.0380906308525426	0.21892078751798655	9447	3
cg20208990	20	56286567	0.06265916856696174	0.2600181069799946	0.8095706021557034	2.9508350443208573	0.22868322679496914	9459	3
cg20209290	6	10831074	-0.09627407928634629	0.16155514520703754	0.5512281044399324	0.7195411492243758	0.3962944617682401	5474	2
cg20209308	22	19137306	0.09055996978307658	0.14461798552848165	0.5311829180935064	0.046766406252390105	0.9768880654780945	9450	3
cg20209681	6	22568625	-0.2935823694593142	0.23050659117812036	0.2027910991178098	3.0805302649180035	0.21432426957271067	9459	3
cg20209754	21	45555600	-0.9088629556403264	0.36296274001883516	0.01227939658563293	0.5723576066179293	0.7511282997137045	9450	3
cg20209956	11	6281197	0.24984547954993264	0.4106443545109564	0.5429069456053772	2.169485062015044	0.33798879632784745	9425	3
cg20210051	12	41830066	0.18444136815531356	0.11421612745743503	0.10634421637778138	1.6253845293335871	0.4436620013535564	9451	3
cg20210057	2	98351150	-0.035839112798954076	0.246324746239113	0.8843197623904808	6.548793653914153e-4	0.9996726139198265	9458	3
cg20210151	6	30026635	-0.07964312611397192	0.14193386717883286	0.5747099977207148	0.4492916875408948	0.7987990683361629	9446	3
cg20210263	7	42952391	-0.520742261920743	0.206982568637758	0.011873729950309768	0.27859258268836484	0.8699702256202152	9452	3
cg20210354	17	75522449	0.0536209182061161	0.1319310649962189	0.6844257035513658	0.9734807519791715	0.614626584050744	9458	3
cg20210373	17	3505714	-0.11888519193035141	0.20793444243301717	0.5674956747469713	0.13931160052109995	0.9327148048541235	9457	3
cg20210376	11	65315466	-0.23951616947840498	0.16120228468942185	0.13732905137331422	1.3395545255307737	0.5118225670344401	9459	3
cg20210482	11	126286493	0.05680215534076477	0.12258411222925954	0.6430971015076969	0.07153323848464144	0.9648654482380757	9449	3
cg20210501	12	120884136	1.1462559606768985	0.9889755214621496	0.24644244751859082	3.7657582117859745	0.15215141450650488	9382	3
cg20210558	12	130919225	0.14391418871590705	0.17805652111162898	0.4189466616932323	1.1643770108026794	0.5586743658206279	9442	3
cg20210559	12	53047127	-0.24925509821116948	0.17654527920307164	0.1579947235154672	5.409485126788612	0.06688754093184546	9454	3
cg20210585	12	132624257	0.24418259581552187	0.2381411219178309	0.30518896747313046	3.2425980577527103	0.1976417898612885	9458	3
cg20210586	6	30309562	-0.15283797137862928	0.2789142701142722	0.5837092555613258	2.6515904458669963	0.2655916705019669	9455	3
cg20210637	20	1246100	-0.36022504429857866	0.33961990929126973	0.28883936935942467	0.7627247443476787	0.682930369812773	9459	3
cg20210647	21	45560984	0.0918479011775977	0.1432188443488276	0.5213202769564764	0.17190463939330602	0.9176379834344962	9457	3
cg20210689	10	134541472	-0.24432548276599309	0.2075745054295647	0.23917572093068493	1.956605587379285	0.37594862006619956	9452	3
cg20211056	2	74648306	0.3474849114680397	0.34818225990529095	0.31828072893540127	3.2934722523568585	0.19267775934534068	9456	3
cg20211088	6	13712555	-0.22113269529914376	0.27586067585227275	0.4227785515339553	1.2390837467646465	0.538190940720878	9300	3
cg20211463	8	70623620	-0.04781208133351676	0.15495773287252407	0.7576644844960595	0.18710914847339485	0.9106883159502892	9416	3
cg20211604	17	11632341	-0.21537759832535364	0.08965619560482849	0.01629407007650417	1.5685605513191139	0.4564481004012325	9451	3
cg20211629	18	48352490	-0.016242308538197442	0.1591809410518636	0.9187274917996546	3.67584701260223	0.15914755212518275	9458	3
cg20211654	8	93625596	-0.24753908501511115	0.158301967585819	0.1178846266427663	2.238047347398341	0.32659850572565846	9443	3
cg20211711	17	7307397	-1.4246052884385414	0.7675789115955826	0.06345748961273505	1.4909574531727392	0.4745070863999902	9428	3
cg20211778	10	37418731	-0.04420470679697742	0.07573973988180022	0.5594628534037629	0.35648283863399666	0.8367403938084375	9315	3
cg20211779	11	34378921	0.06006649675672464	0.3635230152464409	0.8687595129510952	1.1045329199193563	0.5756436574672799	9444	3
cg20211816	6	17988861	-0.2307317678021125	0.2545632103264742	0.3647331644349138	0.7532269469321031	0.6861812499041228	9446	3
cg20212077	13	68194226	-0.05146245230463962	0.11586908398142107	0.6569391388110819	0.3511149873709941	0.8389891592079329	9427	3
cg20212336	13	111268714	-0.05692433487903858	0.3707985593604182	0.8779896229902446	2.36421242385826	0.3066322255420814	9436	3
cg20212339	8	28908912	0.16347699950327196	0.13072115750771918	0.21108849301699759	0.5173532563271969	0.7720726492309061	9432	3
cg20212362	17	8232565	0.035254055215597005	0.21716201893710008	0.8710382146709743	3.13392404549708	0.20867817991754758	9457	3
cg20212364	4	101745102	-0.04842321906835156	0.16565713676553617	0.7700496993995205	2.533730004168257	0.2817134098069819	9458	3
cg20212624	17	40123227	0.02602977044808207	0.1721641156241512	0.8798245656133776	0.05000051362294548	0.9753096615575899	9459	3
cg20212699	10	115998991	0.6534005940970489	0.48579180890849194	0.17861818082403597	0.47314116751152596	0.7893301664479899	9439	3
cg20212775	4	1164681	0.11603611831841737	0.08456924307434799	0.17003724186867	2.1630148574720978	0.3390839952356318	9454	3
cg20212823	9	35869931	-0.00395294989087196	0.17217710688031684	0.9816832755023163	0.017210200004517052	0.9914318179007912	9458	3
cg20212877	19	52643407	0.5241340700413044	0.7203705155512795	0.4668648702538065	1.5522433350236926	0.46018731424137493	9434	3
cg20212912	4	147557774	-0.01121255679831682	0.04969013532734984	0.8214739973570637	0.8854463655299374	0.6422849780333506	9459	3
cg20212940	10	31121906	-0.06503960713068066	0.061864408608585955	0.29310929130847635	0.23969233648318294	0.8870568837421801	9454	3
cg20213163	2	29030705	-0.4156740922083297	0.21931990944329952	0.05805443840122321	2.1697786927469433	0.33793917802148177	9458	3
cg20213166	11	6191635	-0.16040540289090724	0.1392123249147051	0.24922425422529443	0.3244937179327767	0.8502312914140407	9440	3
cg20213228	20	61810348	0.9750992441234589	0.9191971509288885	0.28877343089579827	0.5013133089986361	0.7782895479039353	9430	3
cg20213269	11	64808357	-0.028133757567043033	0.25538388847171406	0.9122804088632015	0.8613284809924333	0.6500771437150021	9440	3
cg20213479	8	10460029	0.2229914654487726	0.2562769390497027	0.3842353081929651	4.113008398771979	0.12790030325271126	9459	3
cg20213508	20	57463325	0.0360383418552073	0.10128291397274787	0.721976439424722	0.6924128653582755	0.7073664484823557	9456	3
cg20213613	2	75426298	-0.3721865562513291	0.35889096285711064	0.29971426541675644	0.581092143815954	0.7478550734082943	9458	3
cg20213866	6	31711941	-0.11030472244639922	0.1843807291324826	0.5496769282734644	2.752763225042749	0.09708651090251244	5481	2
cg20213962	11	113143807	0.15398391973605183	0.16429965677302485	0.34864854855516325	7.261377734640022	0.026497924566030097	9458	3
cg20214067	12	133065776	-0.3074097380338283	0.5413984295694093	0.5701661265844604	2.0082411825269615	0.36636667923740746	9449	3
cg20214135	19	56369928	-0.3266706865135831	0.22638254077746198	0.1490196248606031	3.2191250500623503	0.1999750790333505	9455	3
cg20214308	4	126033219	-0.47393171906386433	0.260749649390932	0.06912930615559552	1.8508130118016692	0.17368886587791457	5560	2
cg20214319	7	65670151	1.7236168929655917	1.3942572458265596	0.21637461275610642	0.13075477949693518	0.7176507378284034	5552	2
cg20214328	19	39378302	-0.0073819058200215205	0.14615522162595354	0.9597181312103027	0.1750715831026485	0.916186079342956	9459	3
cg20214469	19	56114369	-0.12733455105879585	0.208969107081538	0.5422949276212409	0.3521901786915257	0.8385382434929584	9459	3
cg20214477	4	166795401	-0.8112697205972977	0.34559474012898184	0.018901918455948928	1.8562548646362296	0.3952932310836089	9457	3
cg20214535	21	43619310	-0.2002171736129709	0.17101233858194123	0.24168875218344138	0.8265876360217008	0.6614679030895856	9454	3
cg20214553	11	17278779	0.09752810885648176	0.24899985134465308	0.6952951232006471	2.1484840920096127	0.341556541359749	9456	3
cg20214692	10	1095144	-0.5300783450701513	1.1416297715585695	0.6424204988921918	1.8570953242581936	0.395127151981967	9371	3
cg20214734	10	5683835	0.8780354217104263	0.568240174859246	0.12230185042544946	0.6369427461747612	0.7272598968631074	9372	3
cg20214853	10	100028236	0.31458283366961454	0.44752866949961345	0.4820972769274841	0.5691932001721416	0.7523176780012775	9397	3
cg20214871	17	77478637	-0.06513346176721367	0.05267157142754915	0.21623705470888283	0.3599353949394288	0.8352971931883603	9417	3
cg20214973	2	42092039	-0.13581716167929594	0.15970211905185924	0.395080186690079	0.15388955518984915	0.9259409848828295	9458	3
cg20215112	17	43065055	0.04623165340774162	0.2670972075150088	0.8625812803181281	1.83445670672519	0.3996251271764951	9457	3
cg20215148	11	69357396	0.5020067580576264	0.5073668854075135	0.3224501609145512	0.705022916338931	0.4011010511329146	5556	2
cg20215212	17	28618041	0.055662217701300455	0.16258646795598722	0.7320840850654909	1.0850415141148282	0.5812811355035894	9458	3
cg20215257	3	155394292	0.456328110824208	0.21994423649058564	0.03801021407317431	2.590079283047172	0.2738870068180021	9457	3
cg20215290	12	32831428	-0.14520005539917452	0.21130601098026125	0.49198483932771325	1.1054486575888989	0.5753801485074657	9456	3
cg20215367	8	143808432	-1.3336795859692991	0.6821809765585224	0.05058034061832941	0.3962815367342173	0.8202543791409134	9417	3
cg20215454	3	136580769	-0.2690914701590808	0.7641552568223192	0.7247314677228731	2.4058071526980016	0.30032093994148656	9458	3
cg20215476	3	148708241	-0.09749340437909336	0.17479018809408814	0.5769987893453885	1.1129241236798728	0.5732335453266135	9457	3
cg20215598	4	763475	-0.06828257139958485	0.3060469186107641	0.8234487681072634	0.968682033101911	0.6161030647420281	9387	3
cg20215622	2	213401056	-0.0765685169394496	0.2790478362154641	0.7837833267398744	4.805772560506929	0.09045649335702863	9442	3
cg20215695	21	34602070	0.5913351709464025	0.6938593575656885	0.39408052231441937	0.6740094215361604	0.7139054768516662	9394	3
cg20215769	2	36706722	-0.739332185369841	0.5385055777102886	0.16977311465662331	0.4784769762779187	0.7872271156537597	9433	3
cg20215982	7	4825255	0.013681266713407579	0.7924352424779597	0.9862253360006379	0.6521551181763422	0.4193432208213952	5559	2
cg20216030	10	133784864	0.3638930702841574	0.24809482012940243	0.14244408363270314	0.9152729243606429	0.6327774729414296	9450	3
cg20216130	9	117374308	0.7126654619459961	0.6689317187806982	0.28670468834974777	2.011718351308812	0.36573027323060914	9446	3
cg20216139	11	16632509	0.23508780152268458	0.21467700912431856	0.27348301343232334	5.14677457134197	0.0762767362453454	9447	3
cg20216309	3	16024540	0.01890649931122495	0.24083932122590662	0.9374283069816455	0.7439712143177986	0.6893641643616987	9456	3
cg20216752	17	6913521	-0.011320702517754388	0.19623535848230628	0.9539960273533661	2.433387569012744	0.29620787684531275	9457	3
cg20216802	3	154797958	-0.38199383408933246	0.5546309503960332	0.4909899483841363	5.26435575745869	0.0719216549046713	9436	3
cg20216928	10	134735508	0.14768972798580443	0.27699832484074577	0.5939095815868793	0.2185055029131574	0.8965037962196898	9437	3
cg20216935	3	30648407	-0.6344743733816118	0.6249956650726408	0.3100266864730907	1.7169548125247538	0.42380687700989694	9456	3
cg20216950	3	158519731	-0.48903405760327645	0.8982419155959989	0.5861423805268422	3.1927741885423577	0.20262727035596254	9426	3
cg20216998	3	121468260	0.5844038985805329	0.6064646284168412	0.335234447066009	0.7135137920929163	0.6999426358751796	9458	3
cg20217034	18	61035233	-0.01969237078065968	0.39773321042545545	0.960511666889977	1.9486000977438718	0.37745646219731593	9406	3
cg20217257	11	64109158	-0.3120963186676705	0.17306505021350685	0.07133375417037532	1.0852772449613952	0.5812126265940017	9450	3
cg20217307	6	31130452	0.4232811490843389	0.2694849769225849	0.11625140422144509	1.4996587993965549	0.4724471454918142	9453	3
cg20217449	3	160154877	-0.2990471141436461	0.14000189555668185	0.03267762927898483	5.412752566151315	0.06677835465395864	9454	3
cg20217649	8	67835351	0.18167329835126822	0.1030935507938438	0.07803249255994386	4.307606422532794	0.11604198528297527	9227	3
cg20217702	3	134094099	0.18177319610836848	0.14249248645056958	0.20207267945944085	0.05889192204310072	0.9709833471716544	9456	3
cg20217872	12	78224480	-0.22326101933399828	0.24551544544499002	0.36316207630904607	0.75711384275804	0.6848489873968018	9458	3
cg20217938	19	3958344	0.04213731262213539	0.4533781467687916	0.9259506186495448	0.5060435208590439	0.776450985732953	9437	3
cg20217978	20	30608297	-0.054755108969495876	0.16390431013800205	0.7383285969408588	0.10877462663574601	0.947065224482902	9459	3
cg20218040	6	14369697	0.3196301974861674	0.10773634562153646	0.0030093473465147994	4.464830711114992	0.10726902414943633	9452	3
cg20218041	6	41755013	2.6154651634118586	0.741653107467229	4.21036536083431e-4	5.229101206790945	0.0732006774412747	9456	3
cg20218060	2	201729279	1.4620515596299413	0.9157374712772914	0.1103585250793409	2.063281460058591	0.35642168879605646	9454	3
cg20218073	7	155832938	0.09466266632799983	0.05615467550213678	0.09184422924441277	0.34613264513769115	0.8410818302871621	9454	3
cg20218077	8	74973375	-0.09922088672587094	0.15955951671032068	0.5340454457488006	2.7765595152723783	0.24950414326991824	9455	3
cg20218237	7	127292117	1.3972283662650558	0.502076708827963	0.005387570860710676	3.2123799693232806	0.20065064160098492	9446	3
cg20218275	11	67055946	-1.0002910688202404	0.5662433355529213	0.07730542520487185	0.16556238117746225	0.9205525507464986	9447	3
cg20218280	7	129424718	-0.017928470110270076	0.14818712777059037	0.9037026464858935	0.606423663222285	0.7384426543041825	9449	3
cg20218460	2	238583504	0.0217395568992265	0.6616302821811543	0.9737881764733641	0.293239431972305	0.8636223367461264	9459	3
cg20218520	16	25123425	0.9265885333966072	0.3993563467478285	0.020329798256488386	0.2961090073276735	0.8623841105674412	9458	3
cg20218614	8	124194935	0.12100521639253592	0.2016311607583063	0.5484185829080077	1.045870996522267	0.5927778929671783	9456	3
cg20218678	13	50745306	-0.13044510298812456	0.12688573251859672	0.3039254719890371	8.09963469511063	0.01742555716945322	9356	3
cg20218907	21	38338454	-0.6065580093946139	0.8130065549611131	0.4556264612996917	4.171370614758682	0.12422196076254179	9442	3
cg20219035	12	14720858	0.5299310641076391	0.29812443529540866	0.0754778062073376	0.06493356365466392	0.9680546063022777	9459	3
cg20219053	11	81358293	0.18791922159865754	0.13623749421369988	0.16778679056803678	3.577546428605348	0.1671651197043944	9438	3
cg20219074	11	18656078	-0.08812441181804297	0.613508010745001	0.8857845967898798	0.6661926725675071	0.7167011465048391	9317	3
cg20219100	11	63776397	-0.029421761807311677	0.2493593067621483	0.9060760351231738	3.949797347593355	0.13877537311224808	9457	3
cg20219149	17	48072263	0.005009559746041554	0.1765460711253703	0.9773627697373023	0.21879424272450268	0.8963743773935111	9458	3
cg20219159	6	153304813	0.1342463765759262	1.0321986403456433	0.8965200132920746	5.6625016006342594	0.05893908651696963	9264	3
cg20219287	3	193374120	-0.05658917135894101	0.22662220038881242	0.8028138708465677	0.791910285817774	0.673036885737174	9458	3
cg20219329	8	1994478	-0.06124627745125079	0.06289898624447984	0.33019340030047134	2.291562226954829	0.31797544585441984	9418	3
cg20219379	6	168373957	0.04339649971100301	0.20911869246409326	0.8356030704234765	1.7204605866779785	0.423064642129222	9458	3
cg20219381	8	101118083	-0.15942641280365533	0.13818836034280849	0.2486276313225974	1.2644235652548563	0.5314151254688656	9454	3
cg20219457	13	36705446	0.1324037571868759	0.32649503733373203	0.685087465479921	5.2648718020832685	0.07190309990687377	9439	3
cg20219790	10	135434000	-0.12121225474238191	0.11169528903658951	0.27783099466055994	0.2655742132383116	0.8756514926730603	9455	3
cg20219876	18	12377275	0.3438851620697558	0.6952865809973695	0.6208861383966879	1.569543353050555	0.4562238565108722	9455	3
cg20219891	2	121496875	0.02595114020191439	0.042235522682937544	0.5389254604166315	0.2990898907589349	0.8610997346956044	9457	3
cg20219894	7	152684309	-0.09295968443087593	0.07291705769779036	0.20235567137277063	0.40241944081191006	0.8177409166123983	9456	3
cg20219911	3	52813652	0.037332812441740935	0.2613191923748442	0.8863984752038493	4.462603659283219	0.10738853751606499	9455	3
cg20219959	19	375995	0.13201326339420194	0.1644591423622367	0.422141439296826	1.795261663390801	0.18028639386155332	5468	2
cg20220196	16	111753	0.09552831222450077	0.1224528570834842	0.43531837387688255	0.23828086219785527	0.8876831336906242	9447	3
cg20220208	12	89413433	0.33076059868912416	0.384940777492451	0.39020226555589815	0.05624669851416575	0.9722684308157654	9453	3
cg20220255	12	95228096	0.09411555248097554	0.21459625778396915	0.66097289647536694	0.2380272597035581	0.8877957001556823	9455	3
cg20220316	8	97145480	-0.16057563375273642	0.4362814543009709	0.7128321162104646	1.9177816994503818	0.38331780733207166	9457	3
cg20220436	3	50541011	0.06650369000897531	0.5526936297155548	0.9042245126905124	1.754393028728383	0.4159473811404783	9455	3
cg20220639	6	30295328	-0.24297436662802327	0.6696983437409236	0.7167455824191777	0.33083527990550654	0.8475396637372445	9452	3
cg20220678	8	19243209	-0.1049871775325528	0.10554934575786352	0.3198949009980883	0.3629210018048479	0.8340511889221484	9412	3
cg20220737	8	133062214	0.03889100418459056	0.18661631850729546	0.8349159726807645	0.7514094656964625	0.6868050940904417	9456	3
cg20220755	7	142012034	0.022775136958977257	0.19730818599467953	0.908104891620794	1.1569445777706528	0.5607543832296895	9456	3
cg20221020	11	67209257	-1.9778100405558667	0.9376128642895417	0.03490919893143112	6.8176744967143845	0.033079641430272914	9379	3
cg20221308	19	36883389	0.012072155818316247	0.25465920057669267	0.9621903301133089	4.726867061464309	0.09409658438806975	9457	3
cg20221591	2	241076340	-0.0026883315729222656	0.08557584165033268	0.9749388909061657	0.7516684574526975	0.6867161614200182	9454	3
cg20221665	6	31853631	-0.06993486946805715	0.23055972876450637	0.7616410729841994	0.05416159902264711	0.9732825975889189	9455	3
cg20221707	17	48348059	0.35827134664292853	0.41269067924202285	0.38532026841482636	0.81360599896307	0.6657753354695327	9446	3
cg20221991	17	56231747	-0.23830999963365151	0.12803888146768977	0.0627114915690835	1.4638966091891685	0.4809709986338796	9349	3
cg20222052	6	126307585	0.17503916825013832	0.5441471957300018	0.7476980571520297	2.9840733006577236	0.22491411734589845	9439	3
cg20222321	13	114290774	0.20792152132582845	0.193100627007454	0.281590993536127	2.9984280472278297	0.22330560412370887	9456	3
cg20222376	19	15530606	0.13542627948264307	0.24115291839424674	0.5744032738627779	0.30654173614448305	0.8578973133453511	9457	3
cg20222519	3	23245916	0.0670440662926888	0.1074707700704715	0.5327357164578621	0.6520387278011484	0.7217912106031559	9457	3
cg20222521	6	32937347	-0.2323757824800799	0.6632526207079391	0.7260701320092044	1.059563372331969	0.5887334843137573	9456	3
cg20222562	6	113993995	-0.6325301090021537	0.14749390445848326	1.7987007655528456e-5	0.1776217273155058	0.9150186204841727	9457	3
cg20222568	11	17482547	0.2352917695055365	0.21571659411049238	0.2753851586254633	1.985613038202329	0.37053531594420525	9448	3
cg20222666	8	144921816	-0.37769666180656	0.7199384110492231	0.5998448959878531	1.3725561210668487	0.5034463832720361	9447	3
cg20222691	19	56730494	-0.06158198422473918	0.1943352895440771	0.7513306845978163	0.33145202295598075	0.8472783469318407	9459	3
cg20222695	12	133323749	0.1592035630091102	0.24006072541373774	0.5072150358976989	2.743549086566448	0.25365643560984896	9454	3
cg20222869	16	31475935	0.12595432820290958	0.20864879586088408	0.5460652636614268	0.2854380328832595	0.8669976467570837	9455	3
cg20222911	14	105886024	0.47281239525935387	0.28559934965413925	0.09782122028581168	1.4547712066928749	0.483170539718214	9456	3
cg20222926	7	121946018	-0.18004167080575298	0.24793889643805422	0.4677447403908473	0.45128423826954617	0.7980036408015545	9427	3
cg20223162	6	33290371	0.12494755896026946	0.17771207196803745	0.48199973986342587	0.5410886542396408	0.7629640792464777	9299	3
cg20223206	12	99130587	-0.20406744943724398	0.1674784192416466	0.22304537315859752	0.9084536320926501	0.6349387026261294	9454	3
cg20223211	3	183547296	0.08440181237138748	0.23636125111329886	0.7210257822069656	2.2037198295458724	0.3322525472428792	9455	3
cg20223322	6	475353	-0.07828192316628349	0.17176714285180603	0.6485737494122767	0.5827527850115828	0.44523533546887945	5558	2
cg20223364	8	42753487	-0.06758807147577324	0.475646393415027	0.887003145483167	2.3513769340281288	0.3086064411784592	9455	3
cg20223392	8	328499	0.030090588224090276	0.12350691614299904	0.8075136398329296	1.408648991856464	0.4944424593676272	9448	3
cg20223728	6	6006398	-0.24158696403731472	0.18409164614035403	0.1894125257366757	1.7524591546096946	0.41634977058932354	9411	3
cg20223754	8	1829898	-0.09282297146438735	0.245535884098538	0.7053991069396522	0.3746133316557239	0.8291894133334081	9456	3
cg20223950	10	134917549	0.018365771783725515	0.080800214099203	0.8201915978484453	0.007515918475514467	0.996249093054218	9457	3
cg20224016	19	56632746	-1.3451773566760725	0.6101524565108124	0.027478118315582535	0.5578955464250006	0.7565794158956088	9414	3
cg20224111	3	195616361	0.40330369817994627	0.27907047525568845	0.1484107249421055	0.1268474530391127	0.7217233661390307	5485	2
cg20224218	9	129261375	-0.4252609685057984	0.2701428070912987	0.1154393700842202	1.9674928597717738	0.37390765273193327	9448	3
cg20224223	11	30344599	-0.5629475908273425	0.6278222690064261	0.36989656635279206	3.152889389841238	0.20670870584449588	9453	3
cg20224285	3	52813920	0.13430366621495118	0.19820242542584887	0.4980198975908828	2.5111918911377455	0.2849060091483605	9455	3
cg20224311	12	69978764	-0.09795226055449112	0.20366070926146812	0.6305463035202166	1.5963200951469705	0.45015646908648593	9423	3
cg20224517	2	40006561	0.38662808139392085	0.5338330407728445	0.4689128402867915	0.3542382489110511	0.8376799904063902	9459	3
cg20224693	10	45360486	-0.29708460414784965	0.8403688687184784	0.7237009551987239	0.6923896885159213	0.7073746457901842	9430	3
cg20224780	10	132942362	0.43296	0.397728	0.2763377496223481	0	NA	1088	1
cg20224813	6	89855753	0.3657959045613788	0.43215292782846165	0.3973016797119686	4.035393527419503	0.13296135409350646	9448	3
cg20224850	6	32803210	-0.07361237533331783	0.1753431067663317	0.6746176521691734	1.4868009551400272	0.4754942557220828	9445	3
cg20224867	3	41289931	0.47680411989121363	0.18754154283493307	0.011009661698706874	0.4152854890101041	0.8124972539766093	9457	3
cg20224885	3	127678993	-0.16454982780317057	0.1599275540209346	0.30352558854672484	0.3810950774663786	0.8265064657247643	9451	3
cg20224984	20	39316111	0.19283556335814975	0.20716192371520153	0.3519339418817333	0.06243886070555435	0.9692628640472791	9439	3
cg20224991	7	65511110	-0.13695900537451972	0.13338956193655527	0.30453370500823723	0.6496767216366687	0.722644151811572	9451	3
cg20225041	19	11545949	-0.10163702342676935	0.760984866139923	0.8937506359071877	5.927536932646158	0.05162400681568585	9454	3
cg20225275	5	172410975	0.5888226652367442	0.7504161711174163	0.4326520717752382	0.1220484380826028	0.9408004542150316	9454	3
cg20225546	10	119297575	-0.6322244265458103	0.5225934302153956	0.22636233361823366	3.061531639802816	0.21636990347333807	9442	3
cg20225681	15	65503447	-0.09095691262963558	0.2522015516292616	0.7183598526021864	1.0827570936074489	0.5819454601037976	9456	3
cg20225745	12	52585849	-0.275380054679592	0.16579238871207538	0.0967147828448876	0.05627042180027955	0.9722568981830816	9459	3
cg20225889	6	33285470	-0.23481234932311057	0.5467120813135518	0.667560045456454	0.3079970828439085	0.8572732714105185	9421	3
cg20225915	11	805726	-0.2319972024399142	0.22309917238608565	0.2983939162353292	1.052846877000643	0.5907139206998355	9458	3
cg20225999	2	218843435	0.05307070714604063	0.05402321778552484	0.3259183415073177	2.6902654160709902	0.260505134441313	9457	3
cg20226122	7	155581623	0.11060963930248911	0.1474520808062274	0.4531706545070373	4.917359034517087	0.08554784086376711	9448	3
cg20226151	7	56019579	-0.05483420567794419	0.7038438612181556	0.9379022097309659	0.877034360389975	0.6449921194325808	9360	3
cg20226154	6	150346787	0.1601386898207613	0.10681959258087137	0.13383448586094582	0.6020527871990384	0.7400582396881357	9448	3
cg20226230	3	9743616	0.263329843797123	0.2513678730393355	0.2948286951871903	2.5666215128510412	0.27711830879238775	9459	3
cg20226253	20	34022914	0.3720175242759552	0.22182631749146792	0.09352944487312212	1.5773875710375647	0.45443800126896006	9458	3
cg20226327	19	10602960	-0.10295495177370291	0.15761060146976427	0.5136121898289453	0.400939290124404	0.8183463305006744	9459	3
cg20226512	19	1921088	-0.04390473326042983	0.24848533526814873	0.8597523406955359	0.4212034890748583	0.810096628053471	9457	3
cg20226764	6	33771931	0.01646840909096926	0.10235423966489657	0.872175148539957	2.1004013619859894	0.3498675303022032	9458	3
cg20227165	11	45115819	-0.28444169176401396	0.2322019951471067	0.2205845544453497	3.2729254616859182	0.1946674169093695	9413	3
cg20227212	21	18984006	-0.6823928757196104	0.8554167735428281	0.425026340425585	2.664880608678952	0.10258552248460072	5562	2
cg20227213	3	37284559	-0.3706271447276511	0.5161008259636357	0.4726775419073125	0.6258387390224406	0.7313088759838451	9453	3
cg20227255	6	43142086	-0.36848832681181787	0.2781858717705094	0.18529989423881768	2.9624198640185635	0.2273624288143804	9407	3
cg20227326	8	25227128	-0.002231962086545987	0.1698516703519936	0.9895155765325572	1.2048137894406539	0.5474922926619569	9455	3
cg20227471	2	25065550	-0.3670113137649725	0.3669481402236828	0.3172272000051844	0.1997486063914365	0.9049511603561746	9456	3
cg20227530	10	79085138	0.025976477937177833	0.06748465239614503	0.7002935527001726	1.088964646136739	0.5801420317642131	9455	3
cg20227592	7	131935080	0.08600655757938086	0.20998300641825224	0.6821080685671661	3.4841676462744466	0.17515502796334487	9455	3
cg20227627	2	46010726	0.06272158399680373	0.1094820396178766	0.5667165886272236	3.6830878829035045	0.15857241049304635	9302	3
cg20227714	4	12539883	-0.19224817074354072	0.24398355063377894	0.43072275942478483	3.890182441855429	0.14297418050582736	9458	3
cg20227763	1	151763931	-0.3350405505241542	0.22927927175157453	0.1439394102741405	0.035965413405659646	0.9821780173077647	9403	3
cg20227766	1	27998703	0.04908765636867574	0.0690181382881687	0.4769427455433616	4.993953454097565	0.08233353949407521	9454	3
cg20227806	2	40678760	0.03387391543280128	0.47447768198187684	0.9430857684545995	2.0092459901722184	0.36618266144676626	9459	3
cg20227860	4	39368720	0.36325238599413073	0.24086697297473955	0.13152797476410433	1.641755430767354	0.4400452504685716	9459	3
cg20227886	18	48405353	0.637665567133982	0.416453531530669	0.1257247647479345	0.34364997145688636	0.8421265444358194	9430	3
cg20227976	9	35757314	0.8024513745417736	0.45377253660169337	0.07699404891850668	0.42713444962472025	0.8076978609883091	9454	3
cg20228115	3	167813730	0.37337432387803204	0.3720688527254101	0.3156154902439407	3.345268757917397	0.1877518041696122	9456	3
cg20228119	12	99288695	-0.1381566888224677	0.8158670762259945	0.8655313760733686	1.1211992431188174	0.5708666572466511	9451	3
cg20228495	2	74945369	0.48966366625550584	0.2879040631287154	0.08898287484255228	0.047263644311687114	0.9766452227040983	9459	3
cg20228509	11	68609166	0.7987977158649412	0.6851367061023248	0.24365674976409196	0.3072348493008208	0.5793819698868949	5560	2
cg20228512	17	36904069	-0.18421965259790762	0.7753706736082164	0.8121997733099147	5.472340449540551	0.06481811094575714	9399	3
cg20228542	10	99339736	0.2639336477265576	0.2383202537519505	0.2680887517845476	3.3874634649330986	0.183832229691417	9455	3
cg20228636	6	29648525	-0.022873823827587528	0.02624822654007467	0.38351251241227097	0.2448895348954532	0.8847547708581072	9447	3
cg20228731	7	130646051	-0.08943750123319069	0.05355646240497812	0.09492598012938684	1.0786004782233516	0.583156179517825	9458	3
cg20228788	7	99032619	-0.11896289635772042	0.12609947780920652	0.3454737116789633	9.648451080497976	0.0080327725210436	9306	3
cg20228985	19	51606270	-0.07053436959319219	0.1449291529147376	0.6264839006802059	1.4614279194435058	0.4815650492762814	9437	3
cg20229014	8	134529378	-0.15567254452639312	0.48385055095064156	0.7476520706089138	0.3000878328284448	0.8606701780470313	9447	3
cg20229025	11	971902	0.28687868271639494	0.44869161073896574	0.52258410482246	1.2299100759481716	0.5406652041657454	9387	3
cg20229027	2	95944221	0.0558973259040639	0.14711197960664618	0.7039717867886066	0.46440348206783916	0.7927861696710737	9451	3
cg20229493	6	50685098	-0.17571203403296412	0.20878908138170552	0.40002491461539075	3.5520902817021884	0.16930640795560425	9332	3
cg20229496	19	35395800	-0.016602819311680568	0.12490016728937098	0.8942497535224854	1.4667812677333933	0.48027778012836014	9453	3
cg20229534	6	10882250	0.2645233223209638	0.5526992099401371	0.6322213124319398	0.7764694033722777	0.37822310135379583	5558	2
cg20229609	6	126660872	0.08721423092381336	0.07832644336073188	0.26550615432330976	3.8199158370997406	0.14808661816398197	9444	3
cg20229784	6	32164369	0.5140978550570714	0.7752756777572868	0.5072561412596062	0.2781068975263329	0.8701815170894563	9457	3
cg20229788	2	27718498	0.018835130373889532	0.09676528669877682	0.8456688398848583	1.0788158557606258	0.5830933835282015	9459	3
cg20229931	21	47647656	0.1888416369440906	0.10317169319471413	0.06719569528207929	9.010300529818497	0.011051929344919359	9455	3
cg20229939	2	175197240	-0.6101065560106248	0.36409958286336674	0.09380510563326551	0.23155162804888169	0.8906748777331449	9457	3
cg20230308	19	4891305	0.2786471285009839	0.24286364483428355	0.2512412061772609	2.8602939420735374	0.23927375334781223	9459	3
cg20230340	8	119049938	-0.09593860038238082	0.14466863528192864	0.5072274305966373	0.918976394915028	0.6316068207756339	9454	3
cg20230370	12	4480362	-0.40223352851857647	0.28490694647670506	0.15800689279478877	0.26895399208600046	0.8741729880831038	9457	3
cg20230372	19	54927528	-0.2713486660888162	0.18370343334670594	0.13964835984744545	5.793447144579155	0.05520379531867399	9456	3
cg20230411	21	31315999	-0.17108795210887376	0.18187843079126434	0.34687295843317595	7.005158023769852	0.03011960435126401	9447	3
cg20230508	11	69500644	-0.6372803752822445	0.5275139558477561	0.2270155327573881	0.9344602187422322	0.3337066156720135	5561	2
cg20230569	10	555957	0.0159269323718534	0.11848504819979687	0.893069318313813	0.20499928411456686	0.9025784728242583	9444	3
cg20230732	3	128721448	-0.04107173320583579	0.11576954008366504	0.722760782227494	0.6747035553985671	0.7136577468605766	9447	3
cg20230762	2	201084797	-0.07064354974618554	0.11898471945822596	0.5526997294150306	2.0074188756030633	0.3665173431367882	9355	3
cg20230856	3	176769657	-0.11340267791914294	0.13721121441054993	0.40853039816561604	0.01254690873952657	0.910813111070336	4865	2
cg20231021	11	117197945	0.047806597278936255	0.3015168868772748	0.8740205634928137	2.448726145146004	0.2939448622577181	9411	3
cg20231025	2	204402681	-0.004427275847343929	0.16507730147270025	0.9786037717600852	0.713230813488939	0.3983733420948832	4964	2
cg20231084	11	130700487	-0.07706824556699536	0.21514059886857034	0.7201766630147304	1.3473490504790466	0.5098317420540935	9457	3
cg20231444	13	113429356	0.03687147185741878	0.4263819222972425	0.9310886513777763	3.9286837013386426	0.14024816048044259	9433	3
cg20231694	11	70691944	-0.07927390521417642	0.08075418663312746	0.3262627984669923	1.08370798547244	0.5816688422654807	9456	3
cg20231883	2	120230275	-0.13528835487703306	0.21290566449438592	0.5251427750292528	1.6649248344400334	0.4349768719578013	9451	3
cg20231900	2	15566958	0.14806199890659408	0.13630813984157547	0.27737722121603786	0.014195958692442175	0.9929271518138728	9451	3
cg20231940	2	129075198	0.5728619082901543	0.6715215279259348	0.3936146746850785	4.364554337790701	0.11278440884897424	9409	3
cg20232060	3	141457873	0.8691079514523354	0.6892790957089996	0.20734700082843896	3.9126238063605068	0.14137887957629178	9459	3
cg20232102	19	38747174	-0.03330669524913866	0.18134101944323822	0.8542732526485765	0.9416269747922072	0.6244940435601467	9452	3
cg20232291	3	102392777	0.14644044568691067	0.09425792777231709	0.1202764937974846	2.296461724308291	0.3171974392760834	9454	3
cg20232325	12	131323422	-0.6501820242546118	0.5056449561397928	0.19849648132828107	0.7337529155391358	0.6928952415804901	9443	3
cg20232471	6	116937400	-0.1360179595516501	0.6494611834960657	0.8341110082515365	1.7297956584091596	0.42109457399709227	9322	3
cg20232503	11	77125157	0.4040963826019535	0.17385691470880887	0.020109188006065398	0.2340732857756967	0.889552596790163	9446	3
cg20232550	8	144344793	0.5523650763790299	0.5549244524363725	0.31954764915033207	1.5453225602914458	0.4617824989964471	9422	3
cg20232662	10	126069775	0.00804648441463884	0.3736570473688782	0.9828193538484581	1.436955845814817	0.4874936945387316	9360	3
cg20232746	4	174440598	0.051074031891499644	0.19331605785550215	0.7916260924396668	0.0011756526703810698	0.9726476598341098	5561	2
cg20232748	6	109415386	-0.3337720985828996	0.23792501327161758	0.16066283490537941	0.4328742544716351	0.8053831699969951	9420	3
cg20232986	6	100915767	-0.2573354550158601	0.18016328532129433	0.15319237825631946	3.8446096774712686	0.14626944583484944	9452	3
cg20233029	17	47209827	0.024719607537921958	0.06981315703429639	0.7232771600506678	0.029088951898368298	0.9855607840062467	9454	3
cg20233073	4	54960226	-0.2292403814775025	0.2292413382674897	0.3173125277049836	0.880533121579973	0.6438647691048172	9453	3
cg20233228	11	12903610	-0.2597821768328441	0.25349231910046854	0.305451519054977	2.053548427371489	0.3581604481886969	9455	3
cg20233549	3	128761847	0.40455694718565904	0.14463092572499445	0.005155277466781899	1.6346317333638076	0.44161541976537977	9459	3
cg20233582	4	165899396	-0.04889334529582272	0.12798316474730997	0.7024394783804833	2.8437399264047545	0.24126244292488297	9456	3
cg20233727	11	1316693	0.10193598511660673	0.22129538145820898	0.6450618353599606	0.8698286632102615	0.6473201195783481	9431	3
cg20234007	18	74535840	-0.2142298481470912	0.12940648985339878	0.09782718209289251	4.956510353693615	0.08388947025957073	9459	3
cg20234060	11	67183546	-0.06878515398834191	0.23741017681408172	0.7720218256107996	0.5154049874146368	0.7728251182447663	9445	3
cg20234121	22	18257412	-0.027094827727806803	0.49744272015696556	0.9565621146071714	1.7685236780762283	0.4130189352380334	9459	3
cg20234170	11	34460107	-0.3894836563963961	0.20454767373257632	0.056894341167226775	1.0099423902422113	0.6035229595824257	9451	3
cg20234205	11	64492155	-0.18926633113966992	0.1965390455296505	0.33554948862306955	3.278017697405972	0.19417240117403414	9458	3
cg20234365	3	107439436	0.2729294138412173	0.20505089385024786	0.18317830131684237	2.782101989247386	0.24881366534043348	9455	3
cg20234373	6	160527310	0.0030338439886383895	0.2791420287777659	0.9913283942450086	0.26808004532551943	0.8745550618805812	9453	3
cg20234640	19	7767089	-0.08757169033927457	0.18391174486558384	0.633959333146429	1.2197923111880724	0.5434072959524858	9443	3
cg20234767	10	84772851	0.018453541979911135	0.09170324654560251	0.8405179018179756	0.5481450199619051	0.760276945595337	9457	3
cg20234817	11	3401705	-0.19273955878828786	0.22217816691194808	0.38566811426497233	5.153802465811576	0.07600917419371939	9456	3
cg20234855	2	120980555	-0.11067679680603877	0.12208931511960965	0.3646589901632754	1.0878930237966062	0.5804529616374682	9458	3
cg20234947	12	105478387	0.23245897760506182	0.5558441930200481	0.6757944035868226	0.019859028407160122	0.9901196206596594	9457	3
cg20234959	1	236237760	-0.203232602201175	0.12756061077615083	0.11110999181743061	0.0284551703971098	0.9858731485929914	9443	3
cg20235051	17	59489852	0.052731825862301185	0.5546116596023719	0.9242522157315664	0.1670455013969635	0.919870158744551	9456	3
cg20235075	3	27761503	-0.049162225279126955	0.07348063650242201	0.5034635363229121	1.461077179794558	0.48164950866004275	9457	3
cg20235099	13	111288438	0.2810302286604041	0.24621184681008104	0.2536967020284517	5.841514425782002	0.05389286347518692	9458	3
cg20235117	3	10368030	0.10784501885789285	0.12667106680374035	0.39455914848482726	1.422078431738083	0.49113353839750074	9458	3
cg20235138	3	184052745	0.02007979931396472	0.3857257354505941	0.9584831211921429	0.5976441571012123	0.43947830119713033	5562	2
cg20235337	6	42981612	-0.03309738010180011	0.4912786788939507	0.9462872559534056	2.704344723818195	0.2586777082333074	9457	3
cg20235471	6	170374197	-0.24830621401280176	0.15098602648682155	0.10005971447183913	0.7555749931388185	0.6853761299708226	9446	3
cg20235510	6	28968251	-0.04826383085652141	0.1649347893841031	0.7698097846489678	2.2151323090124047	0.3303620335482789	9454	3
cg20235594	12	117319785	-0.2146883460617387	0.23850202137637555	0.36803875386651397	1.442718452518645	0.4860910989446652	9458	3
cg20235658	7	156815030	-0.2270972731124382	0.2472438457264218	0.3583491145547352	0.0337999205137729	0.9832420429963548	9448	3
cg20235901	18	34409524	-0.011564799176207957	0.36017704663920835	0.9743854042747705	0.06511786181494737	0.7985825197287197	5555	2
cg20236013	3	23245747	-0.5929547905230491	0.38990305649687806	0.12831632960816244	0.6624498103159827	0.71804365915644075	9450	3
cg20236089	6	15629162	0.12030785516693626	0.173289980463052	0.4875207873015916	0.30576110798720996	0.8582322281014947	9364	3
cg20236424	13	101910811	-0.09633816329956092	0.10308006616412148	0.34999681238328795	0.49702217063340026	0.7799612146701317	9437	3
cg20236513	12	109162748	0.3867284720497695	0.48744156686530143	0.4275539721313847	0.11503323326768126	0.9441062023890099	9453	3
cg20236533	4	99850271	0.43515211430806644	0.5184110056221369	0.40124713875025303	1.844506893115969	0.39762201080758086	9444	3
cg20236750	10	95516908	0.05106479200887453	0.12713876259006068	0.687944475113287	0.028638365802982436	0.9857828490128739	9459	3
cg20236831	1	1259679	0.35627928349402765	0.586600828918907	0.5436104398565818	0.43527347873191213	0.8044176018462836	9418	3
cg20236877	13	30881938	0.28141111307365596	0.5717218863110561	0.6225660945618283	0.06924159123254649	0.965971647498219	9459	3
cg20236995	1	3071963	-0.38203864987470654	0.30817281954595016	0.2150902127247364	0.6666982256125076	0.41420512970512635	5561	2
cg20237074	4	187985452	0.016877292385474342	0.04394446141210983	0.7009342720996302	0.3616547833056652	0.8345794016350213	9455	3
cg20237264	8	30238735	-0.03466011544165954	0.1876243753003095	0.8534397083689572	4.876460767956313	0.08731522925562779	9451	3
cg20237291	3	113233670	-0.8460146661617466	0.7085366893835592	0.23246590026071687	2.3916820675167716	0.3024494769648442	9398	3
cg20237547	13	34250922	0.3047861669856226	0.2872950188973832	0.28874344701171384	2.3014802307758817	0.3164025083344433	9459	3
cg20237595	3	124301252	-0.27506947991059144	0.16271899695595501	0.09094054343423698	0.005952607115176853	0.9970281212429067	9454	3
cg20237610	6	129203887	-0.03524141103862802	0.10176957045054766	0.7291275410694336	0.42940009773479293	0.8067833994819693	9436	3
cg20237707	13	111719772	-0.639064259299926	0.41051526537973476	0.1195329653013082	0.3593065125850723	0.8355598863196845	9440	3
cg20237773	17	18044452	0.07650361029300684	0.0802022956144879	0.34014284464701494	4.392223798142709	0.11123481083566465	9455	3
cg20237820	8	20002826	-0.18011151189825889	0.202717067265506	0.37427875820508627	0.28159380008967627	0.8686657197515598	9450	3
cg20237960	7	45926556	0.26532629671040586	0.12009790832929987	0.02715726106371322	0.6050313574705939	0.7389569022584511	9300	3
cg20238105	7	141870429	-0.00896383344889948	0.08366023162035643	0.9146733984349857	1.3367110839868546	0.5125507533256825	9446	3
cg20238128	15	69136412	-0.1562644157675827	0.3913492186359633	0.6896746657472684	1.480048983044754	0.4771022304179895	9459	3
cg20238171	19	17007526	0.18079603047484666	0.11369890656759055	0.11180552841277491	1.8349658520626084	0.3995234064895891	9443	3
cg20238197	7	110511335	0.029217685136419227	0.15319595357430665	0.8487441867290706	0.8796671254660442	0.6441436216657392	9449	3
cg20238243	1	220998876	-0.20039040925413462	0.14568944154276853	0.16898800661741692	0.030949185075726235	0.8603538035270649	5395	2
cg20238308	12	80836629	0.08920350465637127	0.10681693053236542	0.403657791206903	3.861592748953366	0.04940340839589549	5516	2
cg20238368	19	5795577	0.032744612307141124	0.17489400922624027	0.8514838592012148	2.8341805418716097	0.24241836342906575	9458	3
cg20238525	1	95173050	-0.03418583760116783	0.13901120499240985	0.8057430361375872	0.6708002120771196	0.7150519325143552	9439	3
cg20238978	3	15469317	0.3619714084042608	0.5626733276105312	0.5200252401479154	2.2637238214358826	0.32243235692407235	9447	3
cg20239017	1	41961110	0.3056692850639728	0.12873372393392638	0.017576043011897163	0.8831758997785765	0.6430145350861938	9454	3
cg20239081	12	121687822	-0.20133001273651227	0.2190475312492861	0.35803508747040574	0.3319442299905876	0.8470698544069499	9455	3
cg20239099	1	233464033	-0.8924252254549652	0.7124333507326176	0.2103353642818019	0.46936651307456556	0.7908212974389298	9452	3
cg20239160	17	39923648	-0.03440324116691792	0.296978174506056	0.907775907356531	3.399553780901081	0.18272428703861632	9449	3
cg20239174	15	74072364	0.06756282958568398	0.07531754113890964	0.36969769723512835	2.6787348696303503	0.2620113554324094	9457	3
cg20239333	10	133111331	-0.0030807593203082515	0.08978097653988264	0.9726266287973155	0.5025261707763491	0.7778177121639559	9404	3
cg20239485	15	99215867	0.2887546931341021	0.13706186787041938	0.03513950683934159	2.008468628057591	0.36632501737452144	9430	3
cg20239527	1	154580635	-0.1821751126076112	0.9005579240039386	0.8396889320226695	1.2652970672468198	0.5311830800602576	9427	3
cg20239565	17	80394416	-0.1372863528795816	0.22824614534779913	0.5475178159751339	0.289377044201133	0.8652917704034945	9454	3
cg20239584	18	19929018	-0.9594296861195117	0.5729981432581638	0.09405146609997746	0.9523785623517111	0.6211458998934399	9456	3
cg20239604	7	5265722	-0.17181576354727518	0.25545715137178904	0.501213550858064	2.75615533964425	0.2520626352382283	9455	3
cg20239639	1	32739493	-0.32476823733381416	0.18936862537025284	0.08634421536308681	1.404277097511199	0.4955244666382262	9455	3
cg20239647	4	183843011	-0.016297368244928712	0.23045501650737046	0.9436220207583755	4.365437804965282	0.11273459918957267	9458	3
cg20239740	19	55690495	-0.024379448433798332	0.3967301940232119	0.9510000745199443	0.7214798167314525	0.697160300450181	9456	3
cg20239912	17	48689192	0.13042481365427291	0.24015406608558162	0.5870691507419897	5.2162471524992515	0.0736726552647742	9455	3
cg20239949	8	59572638	-0.5978243956771064	0.6704367362223146	0.37255698591961345	0.2989213568812989	0.8611722999916491	9456	3
cg20240014	6	30312855	0.3248411561905285	0.21384509494493237	0.12875018780925127	0.4855059340337664	0.7844652786353477	9383	3
cg20240091	1	175044916	-0.13771555038189062	0.11501701135970299	0.2311703943866553	0.4237047703755124	0.8090841215526008	9459	3
cg20240243	15	100154002	0.2345250705699136	0.1306153919033523	0.07256781560000726	4.825205421862108	0.08958183526861915	9398	3
cg20240347	1	204465584	0.0579373670832131	0.06990842447341411	0.40723973108986194	2.6391603906061434	0.26724747016305167	9447	3
cg20240462	4	83206604	0.064397634002866	0.12536463800766887	0.6074739146329546	2.2153819928677834e-4	0.988124597538825	5557	2
cg20240531	7	57324606	-0.08676889767521524	0.18799796697693086	0.6444100246485341	0.43050624942179566	0.8063373104446846	9457	3
cg20240541	9	100174394	-0.39267133465051945	0.6560233398167166	0.5494642987483405	0.01586463618044906	0.9920990597238364	9197	3
cg20240601	1	11322805	0.46615173882126404	0.7543092613505039	0.5365852876347357	1.3612502715492871	0.5063003869306222	9455	3
cg20240736	19	5597285	0.18059874694688705	0.2552958333213567	0.47931191533904205	0.005712060100839172	0.9397547029108984	5555	2
cg20240757	11	13518676	-0.24267735835874366	0.244904891843424	0.32173221689493425	1.042324100755615	0.30728156296094394	5558	2
cg20240791	1	226068334	-0.34677827528894356	0.20582396807080292	0.09202148838716122	0.11901811848967236	0.9422269976875024	9457	3
cg20240860	11	44087423	0.11443047323805125	0.15089458370956488	0.4482432046619809	0.5506943165929183	0.7593084772267275	9454	3
cg20240931	19	2613894	-0.12070065371645418	0.23478053961334786	0.6071821420339144	0.21108081737502382	0.8998381108350857	9459	3
cg20241059	10	133768242	-1.0037354052525502	0.42813659546754973	0.019056291472054072	3.4453236836042285	0.17859013596894363	9375	3
cg20241254	9	34372821	-0.029295380942844913	0.17719818328001688	0.8686877769228863	0.9199647084306062	0.6312947851005004	9393	3
cg20241256	2	207139131	-0.2685751372795467	0.3562145137197463	0.4508671004444784	0.821382015835803	0.6631918209660924	9455	3
cg20241270	3	11058951	0.022110383481682105	0.1887710835256284	0.9067586048191928	4.389065398542392	0.11141061160243947	9455	3
cg20241299	10	105362799	-0.4510076044988442	0.32512025529880173	0.16538004815595936	0.825458029132698	0.6618416079646436	9454	3
cg20241335	13	25876335	0.11095891562741055	0.3429420490775959	0.7462787128903415	1.1127662770670819	0.5732787885986983	9458	3
cg20241342	17	80540758	-0.10747576278820194	0.3639674550243078	0.767772747428681	0.049577379990058984	0.8238003022998153	5562	2
cg20241375	4	295862	-0.35591871711487905	0.2316035477206963	0.12435246320275531	1.3538159042754643	0.508185900673616	9456	3
cg20241567	6	52529024	-1.219231862944622	0.6601983541425038	0.06478106388786864	1.6075164447768537	0.44764345518708276	9438	3
cg20241658	10	71892719	-0.4369275784651671	0.350689909967969	0.21279794856088752	7.162546740109628	0.027840224766064462	9459	3
cg20241753	10	95661311	-0.03738512728697921	0.12735397463516188	0.7690995788330892	1.4842572066228752	0.4760994093841411	9401	3
cg20241801	20	37555079	0.11617819892770646	0.9442579260492383	0.9020781874938091	2.6744517652871007	0.26257306767298116	9438	3
cg20241876	6	32180045	-0.029378178236213633	0.2195629054505089	0.893558344795309	1.776941417351858	0.4112842454839606	9452	3
cg20241952	17	77752713	0.21087642124195558	0.5172653047692883	0.6835118849080825	0.6336165532850703	0.7284704065302098	9405	3
cg20242065	1	15755275	0.17699803163870573	0.2781515656933289	0.5245570309044829	5.21786704854136	0.07361300840212665	9457	3
cg20242066	2	136595261	0.017527435323427182	0.07795105788380387	0.8220945706554049	2.4263078353518734	0.2972582713148978	9459	3
cg20242070	6	44510570	0.21170441330577228	0.18289340675817362	0.24705631803314068	2.6239414492759114	0.26928883896530975	9451	3
cg20242129	17	44785029	0.03941790090174493	0.11683576230614677	0.735831418024404	4.361278153181972	0.11296931152363976	9340	3
cg20242210	6	122931702	0.1503026498668088	0.5078432488411475	0.7672585809094907	0.7819764033626202	0.6763881362350019	9386	3
cg20242280	17	64826184	-0.22586019477059274	0.16703092221214003	0.17630946394797875	2.7290265658162394	0.2555050043819398	9443	3
cg20242307	19	54704687	-0.38235715507321644	0.5017452704269255	0.4460275797124243	5.43538453598591	0.06602695125284759	9447	3
cg20242392	7	137439258	-0.12490064340052356	0.1657845851286795	0.4512148842739768	2.8686411483198526	0.23827720071771052	9440	3
cg20242427	11	61115736	-0.27433506581391115	0.1444844451181681	0.05760170094886123	0.4141731257436228	0.8129492757177723	9454	3
cg20242499	14	24546847	-0.11887538008104404	0.40529647698426824	0.7692892266090046	1.6774010880248116	0.43227187690173147	9454	3
cg20242778	1	220983660	-0.32012963259337046	0.48600026917738365	0.5100867740581381	3.7171004158341647	0.15589848699804823	9436	3
cg20242781	7	29111255	-0.22139769597936534	0.5636345039309028	0.6944645013156492	0.14136473132183527	0.706928036544176	5552	2
cg20242797	1	24645853	0.5043314332856175	0.2942144146412641	0.08649881302207524	1.118826098753464	0.5715444337780236	9458	3
cg20243176	1	113008524	0.09157955440280069	0.10184268767202671	0.3685324941902611	0.0715836319735911	0.9648411370762062	9457	3
cg20243285	1	44584518	0.2777251064441485	0.6408234718062088	0.664733026098118	0.26795346875281445	0.87461041272328	9315	3
cg20243351	17	47271156	-0.06487344595778304	0.26683482159207644	0.8079108004593684	2.870609155753451	0.23804285038628378	9421	3
cg20243357	17	11924114	0.25520101186931304	0.761245472279422	0.7374429805365665	0.6248750383693457	0.7316613423157338	9431	3
cg20243424	6	32059605	0.016741752718439973	0.15405827360293314	0.9134630011182903	1.114404826276128	0.5728093081888364	9451	3
cg20243544	17	37824526	0.5809562158673601	0.48963590390167083	0.23542230927092825	0.5725912106730697	0.7510405715288474	9427	3
cg20243626	1	220263520	1.2242688254259808	0.7958623418879213	0.12397718829815924	2.6455218107788183	0.26639878386719384	9456	3
cg20243816	12	113573611	0.4539673318158428	0.8103385671631755	0.5753298415133187	0.8080864172022401	0.667615273923634	9413	3
cg20243900	19	1908388	0.3513052648907189	0.19692065866179728	0.07442464725147725	0.719683548946261	0.6977867250090428	9456	3
cg20244235	1	8877763	0.5436309291756177	0.9864129697646354	0.5815521017364202	0.009135022207114984	0.9238562865967909	5555	2
cg20244273	11	7597349	0.1057648553213106	0.11363380466403172	0.3519820265677714	0.017142239769856026	0.8958319667102533	5561	2
cg20244295	15	90625076	0.87751143531386	0.3826495285730264	0.021833555296563664	2.8702750716043575	0.2380826168790896	9334	3
cg20244327	10	3283946	0.1160403715897703	0.17027131698964593	0.4955534242517849	0.7231765039966987	0.6965691197460249	9452	3
cg20244340	20	19193989	-0.11475404219860322	0.10658329380306934	0.2816318820608617	1.625353869505485	0.4436688027060368	9459	3
cg20244474	1	92949340	-0.11295275251465982	0.5662993673946369	0.8419047522360337	1.0444467410283842	0.5932001768947388	9455	3
cg20244489	1	8209787	0.1605540870872421	0.10190678772800017	0.11514120741685557	0.6093506994643167	0.7373627205423501	9456	3
cg20244759	14	23026173	-0.40160299567070346	0.5312160693815867	0.44964507926279595	1.526799364832839	0.46607920922817947	9457	3
cg20245116	1	55522013	0.002133929223923674	0.031209838367102442	0.9454882311913312	0.2466812250866062	0.8839625225547086	9453	3
cg20245328	4	186799820	-0.09270064422711059	0.2560030064819935	0.7172715954560906	0.10167421597287996	0.9504334759464536	9458	3
cg20245362	7	127911367	-0.010787829398062748	0.044519513960699246	0.8085346407585486	4.009084916633746	0.13472192249118753	9454	3
cg20245439	20	3053196	-0.0040343235215150545	0.12675901375350943	0.9746102386822184	3.454991616458818	0.17772892046785108	9457	3
cg20245503	12	58026705	0.35217671770218195	0.5869623332529583	0.548507010140754	1.1580194087080196	0.5604531061127526	9434	3
cg20245520	7	157185279	-0.23080856128829666	0.3806616836527121	0.5442922181326627	2.1995794557757535	0.1380483951901298	5557	2
cg20245751	12	11423120	0.25170128064908937	0.2509545103395009	0.3158725763281802	1.6256147739206703	0.44361092890624837	9458	3
cg20245757	17	46663759	0.36067170210912736	0.43395433591382504	0.40590118967128747	2.0757113490978387	0.35421341702583514	9426	3
cg20245822	12	104734362	-0.006651658586873933	0.2398561686767668	0.9778760098816739	0.6980139061864149	0.705388225622823	9452	3
cg20246113	15	79104481	-0.05965049911511929	0.08359261950530197	0.4754833936807139	0.7524671974511514	0.6864419623442497	9452	3
cg20246273	14	60192278	-0.2554477402508653	0.30195269019150517	0.3975605697008928	1.1702106046105702	0.2793579711632718	5560	2
cg20246277	12	5867313	-0.24762902571480644	0.2536374991300642	0.32891047732844375	0.6465242622553807	0.7237841031559877	9458	3
cg20246315	6	30166614	-0.2655033961527812	0.37395411100226517	0.4777108068995511	0.2066658946053509	0.9018266627356257	9453	3
cg20246331	15	45815241	0.97049264710713	0.5582502667516055	0.08213077373202635	1.6281470298730416	0.44304961612051497	9459	3
cg20246548	6	8435978	0.0012743075646216948	0.15957823169580948	0.993628582577704	0.6495133814906618	0.72270317262229	9457	3
cg20246707	1	154564029	0.05264426923904071	0.28779729063992676	0.8548597298105826	2.5309974792414422	0.2820985673174506	9458	3
cg20246820	1	9324688	0.4940688858678002	0.317747116189127	0.11996696759857846	3.1967494184069363	0.2022249253536404	9433	3
cg20246851	15	90729083	0.06259092422630715	0.1005099384277456	0.533459543724401	1.1447795081812795	0.5641755855200319	9449	3
cg20246863	2	73402720	-0.3468353373408545	0.4062066705699433	0.39319387477477513	0.03853020198821101	0.8443823150017693	5555	2
cg20246907	13	99316927	0.13576879500644268	0.20433955214862787	0.5064168081871792	2.404884794907496	0.30045947356272595	9458	3
cg20246990	13	25088352	0.03885948352978336	0.1242114566513657	0.7543950585427349	1.8365626750312427	0.3992045497199861	9353	3
cg20247048	17	62972358	0.5458822463592442	0.40768558716306325	0.1805776639482368	1.375132537920132	0.5027982569492675	9446	3
cg20247102	3	141206102	-1.7689969076452763	0.9235638857831638	0.055441146779150234	1.2597829610864548	0.5326496007159639	9437	3
cg20247161	1	161015307	-0.08352794312930661	0.6183053297109533	0.8925393404696651	4.262556216296554	0.1186855039614291	9426	3
cg20247326	20	60373402	0.06406085506871077	0.10832595958416552	0.5542717182887842	2.5121288643438078	0.28477256576061183	9459	3
cg20247380	19	56652071	-0.1114184466323495	0.5838668957450446	0.8486599555595984	5.717603438426652	0.057337425452441006	9455	3
cg20247455	22	49579793	0.03229172586996053	0.1460158223048988	0.8249738971006393	0.020911906225386464	0.9895985203424438	9454	3
cg20247486	1	119544329	-0.04538951292701301	0.16129312249269878	0.7783958761431438	0.8332800622956181	0.6592581896505326	9445	3
cg20247596	16	30107337	-1.0682524035766887	0.6446086424697383	0.09747686395628616	10.36252977827223	0.005620892110583848	9457	3
cg20247600	2	178129336	0.4283606178838677	0.3843695653467397	0.2650862326270775	0.9442337545026033	0.6236806145818341	9452	3
cg20247661	10	21812368	-0.21738573843944967	0.1436023773491231	0.13007576063969853	0.7606372852412293	0.6836435365343911	9449	3
cg20247708	2	153032660	0.020084690948228845	0.7049959649389627	0.977272072298586	1.38406171819838	0.5005584723897384	9457	3
cg20247781	1	113252666	0.14002705569818769	0.2575005718125665	0.5865838000768939	0.24134006353416257	0.8863263708933954	9458	3
cg20247911	2	2124618	-0.03844365080647443	0.06543482787021963	0.5568608763514175	1.888340579045263	0.38900219623837196	9449	3
cg20247934	18	76694027	-0.22446520498901956	0.1110363581949039	0.04322318315400049	0.3743533433418339	0.8292972101184665	9455	3
cg20248056	13	113704976	0.011306131258019388	0.1622237457086445	0.9444366800960458	0.7456962101548066	0.6887698455410614	9424	3
cg20248075	14	71865085	-0.15985489690629665	0.16371655522598572	0.32886007160781766	0.6676994724043588	0.7161613872723387	9455	3
cg20248093	17	77722496	-0.10914645476335215	0.23494379510071767	0.6422436398532638	1.6156549931843815	0.44582557246256926	9459	3
cg20248163	11	74957383	-0.12130612554470933	0.14748875035186115	0.4108053920346913	3.9616760872839167	0.13795357773506958	9456	3
cg20248204	13	77461279	-0.14187409121334113	0.11336045095408373	0.2107408987641048	2.4344866649112724	0.29604514113367036	9457	3
cg20248356	1	169455596	0.011632207045455565	0.6579826919752441	0.9858952597060598	0.1824323634968859	0.9128203544673621	9420	3
cg20248442	19	42777626	0.263106732320507	0.17721496674205467	0.13762978539673384	1.151676607502628	0.5622333488706314	9458	3
cg20248458	2	21022587	0.41122023000065533	0.4388840777627719	0.34877514351850564	0.12977697530106397	0.9371719637982902	9450	3
cg20248516	2	119602901	-0.06183624110551963	0.17328629612195057	0.7212083092584829	1.9460678271519205	0.37793467582448886	9459	3
cg20248527	1	204042123	0.9225761167291967	0.6497271320155066	0.155623996540846	5.311639556963658	0.07024123280524147	9437	3
cg20248549	19	45033577	-0.0400133755803244	0.10894791613938805	0.7134171198983923	0.35957421387647026	0.8354480535739899	9426	3
cg20248654	13	91825341	0.03797029115617364	0.14027952971670932	0.786640296563817	0.3778386432247546	0.8278532938694941	9454	3
cg20248656	2	97535973	0.8371309658735003	0.3931420674278809	0.03322659573578256	0.5434895092301812	0.7620487456935471	9455	3
cg20248691	11	532330	-0.1353795078017252	0.25614157031646595	0.5971288118412651	1.7077563898265886	0.4257605436275172	9456	3
cg20248822	1	19922867	-0.09076535901807523	0.16548920755975927	0.5833713246671428	0.7438089282974364	0.6894201037146191	9452	3
cg20248866	17	79869748	0.042055060648712776	0.11604809990734738	0.7170581020109472	1.4418986677523065	0.48629038482374076	9455	3
cg20248954	1	202896457	-0.4454164282963113	0.6261072548302266	0.47683271111040404	0.7605313644158014	0.6836797435369957	9439	3
cg20248972	6	31515526	1.62802	0.681659	0.016925585234789743	0	NA	1067	1
cg20249071	11	122684258	0.04712941056803364	0.1824822588883731	0.7961997319646925	4.160852510321661	0.12487697139877811	9458	3
cg20249169	2	64881356	-0.5567672939927122	0.6451809425335182	0.3881577999124144	0.09981975802014094	0.9513151541010603	9456	3
cg20249277	7	112120877	0.186466049224208	0.1845351489365104	0.3122732346679574	1.084032125341714	0.5815745788730716	9450	3
cg20249462	22	29784778	0.7462439530951365	0.612410232505591	0.22302032940481087	3.058606183428282	0.21668662541260797	9429	3
cg20249469	12	11801908	0.25073562362870083	0.8801284287841289	0.7757320426715879	3.148184666872812	0.20719553181341352	9346	3
cg20249550	19	13001990	0.9401175498711067	0.7062235944671457	0.1831266113030702	0.09359416875309541	0.9542810164729649	9457	3
cg20249566	19	16830739	-0.020619442853758815	0.08744491671649714	0.8135884761141101	0.0773778041182837	0.9620499543564719	9457	3
cg20249584	1	233462803	0.4837137235834916	0.27444702640315716	0.0779843399916896	6.589323252789707	0.03708059001756159	9397	3
cg20249839	19	49658532	0.10825737981465187	0.25996440627592854	0.6770942481559044	0.3343539163197255	0.5631065218661967	5562	2
cg20249877	2	64565658	-0.15286546675789786	0.24584550487213366	0.5340767786802088	0.7317927651084887	0.6935746639216925	9458	3
cg20249882	4	1364046	-0.15352367935386743	0.1452904787434506	0.2906635120718099	4.202721090596047	0.12228993402246371	9427	3
cg20250077	2	198380995	0.4934327254682016	1.0227306827668805	0.6294749847258325	0.13271717704743682	0.7156312462433034	5561	2
cg20250080	17	66596999	0.13854029401274628	0.351174127579018	0.6932075116736622	0.18593475963022293	0.9112232240813845	9457	3
cg20250126	4	26030677	-0.1409782214478466	0.31114560782543144	0.650481024590185	0.8281889870744569	0.6609384938988713	9452	3
cg20250162	19	10333164	0.4145452028673851	0.18544700637465333	0.02539217367486221	0.445220064098841	0.8004269292892048	9457	3
cg20250250	14	100479169	0.13117989315341133	0.15319564921588757	0.39183742481505834	1.4535841373743676	0.48345740330318554	9454	3
cg20250274	18	71815685	-0.3059262586567064	0.2689625120219896	0.2553582168450495	1.516520749823762	0.4684806993181222	9453	3
cg20250316	1	79943970	0.07922349493952581	0.226774547431409	0.7268272050924867	0.12614653527962857	0.9388746820370288	9458	3
cg20250336	7	51545565	0.24439977723490552	0.3512427189839472	0.4865450067330635	3.4882487753325275	0.1747979772426114	9448	3
cg20250396	14	65880036	0.032365033877921806	0.38140999169206846	0.9323756481460779	0.8428925583307927	0.6560972335378153	9438	3
cg20250426	7	96655105	0.08252374492908424	0.1098137869099996	0.4523590099367791	0.2359635492258825	0.8887122495917515	9457	3
cg20250473	19	12884775	0.13291946589469472	0.2785226311942566	0.6331980679627334	0.09039077117853926	0.9558107119484378	9454	3
cg20250521	10	105240332	-0.01923526967180569	0.34928824445611106	0.9560827738305693	0.4978417339727186	0.4804499836672613	5561	2
cg20250570	10	1034318	-0.0690880507754436	0.4472196785069902	0.8772285385236984	4.92625224469316	0.08516828788579925	9400	3
cg20250605	1	2046506	-0.14199054266842057	0.23476882918063027	0.5453052283451596	0.5266817680631779	0.7684798901335222	9456	3
cg20250651	14	73297526	0.10508366657563659	0.10341422278691982	0.3095611661627573	0.37098615104428656	0.8306945876872855	9448	3
cg20250700	7	100251432	0.0403256	0.384886	0.9165560604967917	0	NA	1087	1
cg20250874	13	47127354	-0.31186785898083547	0.5787498896932195	0.5899802479023346	6.150617663048709	0.046175365770822915	9452	3
cg20250908	11	65032183	0.0926872821709033	0.12950861399342073	0.4741863052762782	2.317153341309651	0.12795399727256196	5562	2
cg20250935	14	90862689	0.0497691838067091	0.11675004037225659	0.6698977350566303	0.17790523607882597	0.6731796623047314	4861	2
cg20250981	11	2890644	0.1322361253568642	0.10604840674549068	0.21241906613242237	1.571192633075423	0.45584779114475193	9457	3
cg20251008	1	161136045	1.0939720780917774	0.6844278656283203	0.1099596462710359	6.547239258650586	0.037869106571771775	9397	3
cg20251110	12	124813301	0.14811597202402518	0.2539398300958713	0.559710263045037	5.692128541245062	0.05807242905941802	9458	3
cg20251156	12	55793381	-0.022452026898626846	0.13183119476284555	0.8647672055671088	4.981401049201153	0.08285190644260372	9422	3
cg20251161	17	58212962	1.2961257737271663	0.8916015591108605	0.14602807116024868	1.6190374948591488	0.20322604741560696	5415	2
cg20251225	1	1609551	-0.06709790639219258	0.0921132287746423	0.46635128697530637	0.003425438892553017	0.998288746420682	9453	3
cg20251241	14	21949306	-0.1710231668060653	0.18666812844413308	0.35956810858512145	1.183304391182837	0.5534121838094892	9453	3
cg20251481	19	16244720	-0.06268486431808085	0.28142298096660434	0.8237359054351953	0.7118935739418767	0.7005098954969058	9457	3
cg20251823	15	41851055	-0.2642319648059579	0.6850357094784861	0.6997040588889141	0.028502327823859936	0.8659332516216617	5561	2
cg20251837	2	217220696	0.13402096996243787	0.12558516888275187	0.2858941950355295	0.46703438314944784	0.7917439842973784	9449	3
cg20251943	10	407721	0.11078254281877593	0.09116444740502044	0.22429188528431798	0.09740620411985795	0.9524638722852556	9452	3
cg20251973	2	25016338	0.012806689944798921	0.5871323620975831	0.9825977060137576	3.487830895382679	0.1748345033433417	9370	3
cg20252015	1	64100814	0.20170176865270084	0.20086775263454343	0.3153053228607131	0.27872967355136086	0.8699105951794301	9455	3
cg20252016	11	64851499	-0.5445397220220284	0.663434936613979	0.4117667883360485	2.1563127743584483	0.3402221857917401	9339	3
cg20252022	12	77272172	-0.005836028875170648	0.3715191574447166	0.9874669024589592	6.331648755673042	0.04217935575160668	9458	3
cg20252067	14	65438456	-0.012563861290207512	0.2049153814829704	0.9511103866388886	0.7343599208300383	0.6926849779510477	9431	3
cg20252095	19	19055698	-0.20046530809677246	0.17340848423675723	0.24766912664358243	0.6388252513226157	0.7265756836724995	9452	3
cg20252111	20	42143211	0.3331907417218584	0.25453676436329153	0.19053153322595764	0.8602718453294881	0.6504206818025176	9452	3
cg20252202	12	108239470	0.09743350221202424	0.09654343162262642	0.312869434199898	1.9859547196507474	0.37047201882950065	9457	3
cg20252399	22	45599149	0.09081591159650276	0.18146457360204588	0.616750628467887	0.08833389207968283	0.9567942111344163	9456	3
cg20252690	12	6797870	0.11014113278123609	0.6577488173123687	0.8670146783931618	0.9355050283483186	0.6264085317084006	9457	3
cg20252735	7	56019475	-1.3313760260024678	1.1655137392591188	0.25332588961891506	0.3915205880028003	0.5315011972625041	5558	2
cg20252742	17	53499249	0.40283903834062595	0.7556167077918291	0.593946247298317	9.140485561826479	0.010355445307931851	9446	3
cg20252769	11	67949358	-0.027827	0.60156	0.9631045648836528	0	NA	1084	1
cg20252837	20	62574114	0.08147747811210625	0.06095862738792914	0.18135229210689946	0.3348068442216644	0.8458583045537776	9458	3
cg20252850	21	39289065	0.4586896650052225	0.3375389768797787	0.1741708151832561	7.803224348422406	0.020209304249488972	9459	3
cg20253105	1	9050096	-0.0027522201915482366	0.16150274294940517	0.9864036506334832	3.5706225275644856	0.1677448399800075	9454	3
cg20253151	10	112258544	-0.4469983146618819	0.47401997188677025	0.3456836208948525	3.1283999437764565	0.20925535639237025	9447	3
cg20253172	1	3107290	0.05046715573447591	0.7294794595787534	0.9448444148775277	0.7528292674286202	0.6863177035792613	9434	3
cg20253212	4	41694822	-0.015444130959195466	0.1432324363277863	0.914133993473331	0.8852307678759459	0.642354219332578	9436	3
cg20253251	1	155579369	0.024453360224629836	0.08210609419509497	0.7658356848167882	0.6045557251380678	0.7391326590540552	9426	3
cg20253268	1	53990199	-0.02013867535309062	0.18556280751697132	0.9135772343236429	8.812589729384188	0.012200298446770523	9454	3
cg20253302	4	186288186	-0.011567915843571112	0.14550735282607005	0.9366344872486151	1.435239576995722	0.48791220919768497	9369	3
cg20253410	10	134623622	-0.10538972193509852	0.12254914076038506	0.38980046377858524	1.0078250411357228	0.604162232313213	9446	3
cg20253442	15	93152750	0.018769342803872834	0.22934712409832178	0.9347754238353773	0.279942749741927	0.8693831212466517	9458	3
cg20253468	19	23254131	0.10753255188353963	0.24599592718474445	0.6620160333415648	0.9624895217751916	0.6180136336239563	9459	3
cg20253542	7	27561082	0.4010837120412348	0.24963658832666089	0.10812669469128716	0.19386807383651505	0.9076158732987807	9447	3
cg20253551	6	152129400	0.5946720762238618	0.4178939901015277	0.1547299618539365	2.9764432392924536	0.2257738104395988	9458	3
cg20253561	1	237916368	0.0866463669465725	0.1447915760631618	0.5495588395093356	1.453265237055624	0.2280047394332986	5554	2
cg20253639	12	57082306	0.4005573908447607	0.4572905284041985	0.3810646435691012	0.6803001840538947	0.7116634997289886	9452	3
cg20253652	19	38397635	-0.38978427840961555	0.6969872637069987	0.5759968400141297	1.221295935133366	0.5429989093755598	9455	3
cg20253659	2	33172002	0.12120829297577684	0.6922237583852812	0.8610011571578766	0.23819245050638982	0.8877223753416406	9454	3
cg20253689	2	100625353	0.46858606727675317	0.249313731967761	0.06017575667702177	2.5633726653657356	0.2775688321740845	9457	3
cg20253700	16	2099508	-0.1642902405076807	0.14054750301936117	0.242431698340391	0.2796141249230519	0.8695259834187204	9453	3
cg20253742	1	67775954	0.226682860609066	0.16347277663114915	0.16554229036206666	9.323842091472427	0.0022619121025826546	5523	2
cg20253807	10	133000130	0.5806742456636514	0.3988617366002993	0.14544006146041352	0.18639237741236764	0.9110147519570103	9418	3
cg20253855	7	101762511	0.2527257600108123	0.14207198765753024	0.07526319752465156	6.190675360056471	0.0452597265737835	9420	3
cg20253856	15	99394591	0.08423550457959389	0.31168758369899224	0.7869631528042754	1.2451366377577129	0.5365645974330748	9454	3
cg20253872	1	110166571	-0.2928465409702599	0.2524423775985631	0.24602722253835677	2.3392097925407622	0.31048959262993964	9456	3
cg20253892	2	240005611	0.11828903397183847	0.19215642503723568	0.5381670071321454	2.1010350453966846	0.3497566952367693	9451	3
cg20253920	8	29194444	0.4137617310525576	0.45722879556488555	0.36550052928659266	0.026201666522932307	0.9869846091254566	9402	3
cg20253994	11	16628456	-0.052313109413260075	0.4559685248827356	0.9086594115521024	3.4784119659776778	0.062174378652413854	5561	2
cg20254225	2	38301438	-0.1314415610197229	0.16397333486126844	0.4227824868780551	2.5222087325284632	0.28334094147428107	9454	3
cg20254231	2	128569115	0.590292842426087	0.6603176744430576	0.3713471388280809	1.0182084387272987	0.6010337321216516	9458	3
cg20254251	8	144557206	-0.28892587464382197	0.12869520803193069	0.02476557239199164	0.055822365726680256	0.8132250482156171	5527	2
cg20254282	10	120925093	-0.007754319366689324	0.623465766883611	0.9900766128277207	0.04813167546168638	0.9762214354379851	9372	3
cg20254354	12	99287558	-0.2664012711416684	0.17542835887622318	0.12886929099336264	1.2467753652814686	0.5361251359100413	9437	3
cg20254364	21	32930575	-0.12952130286821356	0.6869031679551388	0.850439007660656	0.044986637705210476	0.8320286009358387	5561	2
cg20254422	2	85826258	-0.35450480518663813	0.4644700666110478	0.44531684793153636	1.079199024195591	0.5829816827389948	9439	3
cg20254483	10	72972204	1.1312351308407185	0.6265410050063165	0.07099264619656044	2.710780441547725	0.25784665769552245	9419	3
cg20254598	11	2182457	-0.14292761499972137	0.18933443865720326	0.4503120053276571	0.5442953275550978	0.7617417711172549	9456	3
cg20254658	4	77566479	-0.050845018120540875	0.11190436542813106	0.6495687686919203	1.0606482977075986	0.5884142049718443	9458	3
cg20254718	20	1371017	-0.046299260714121215	0.13487049544834023	0.7313827106757862	2.5387171562105975	0.11108500730662635	5547	2
cg20254763	1	175122830	0.05236339340875509	0.06749656400999643	0.4378709419039717	1.727295430501998	0.4216213193770989	9454	3
cg20255042	10	75757586	0.7304693174210538	0.34526141162114854	0.034370392489870144	1.0365812533380394	0.5955376746165294	9440	3
cg20255094	1	160771763	-0.14026336243380494	0.21756970814158313	0.5191330216392512	1.2181238149148081	0.5438608216267374	9455	3
cg20255176	11	35640727	-0.24616647723273888	0.27036987446050975	0.36256920241142715	0.39222080473762067	0.821921487589726	9450	3
cg20255231	8	1999014	0.19468782882895613	0.2570656901130202	0.4488422336802228	5.466843227342385	0.06499651579538049	9454	3
cg20255272	1	1373678	-0.03935882267298257	0.0707695935373606	0.5781052912565283	2.3117261006349463	0.31478574369864293	9413	3
cg20255370	15	40268687	0.039339787866868425	0.047265665898676715	0.4052327759518149	1.5993285708001694	0.4494798357341258	9455	3
cg20255451	4	183110156	0.035735748488938526	0.11573767368165079	0.7575002577155845	4.455345638029674	0.10777895965446992	9207	3
cg20255713	12	56757753	0.06833397393480799	0.18411108827530706	0.7105211858762699	6.736712464898096	0.03444621239880832	9455	3
cg20255723	22	45073031	0.11765175552028427	0.29494451310889575	0.6899709133791256	0.729247241962637	0.6944579811087311	9456	3
cg20255775	12	48398370	0.6187238422797195	0.6022912187303351	0.3042869808883524	1.5523626240236403	0.4601598674176568	9442	3
cg20255817	1	1597454	0.3162068285324151	0.83875829214821	0.7061780771665218	0.5122502052137857	0.7740451276715118	9405	3
cg20255874	10	101088811	0.024982271988796954	0.09851465300178862	0.7998127846744512	0.37244524999892786	0.8300887758967326	9306	3
cg20255933	12	20094250	0.29959495595559693	0.7770033491896136	0.6998096499033053	5.731603272401637	0.056937469695658056	9446	3
cg20256009	1	153363020	0.27277024615467593	0.1858005156943871	0.1420821645316381	1.2668802852812133	0.5307627571319591	9457	3
cg20256059	14	52103470	0.04799557811567013	0.12497397168139647	0.7009453964399185	0.9140873258972998	0.633152694145641	9427	3
cg20256097	20	3185301	0.05979121571236593	1.1460053717771745	0.9583903754823707	0.09346427885759785	0.7598183915378192	5560	2
cg20256117	1	1093335	0.08266421037617722	0.19841605481737268	0.6769559591979477	1.0843967319263956	0.29771605510061683	5442	2
cg20256216	7	98927457	0.294709	0.472324	0.5326570291577407	0	NA	1088	1
cg20256245	22	29877285	0.3991668539868558	0.32962746400024007	0.2259093630609811	0.14198206304693478	0.706318470446896	5562	2
cg20256260	20	43936981	-0.07609161297551169	0.1043081471606487	0.46570278745465143	2.761355121449849	0.25140815104834424	9458	3
cg20256261	10	43426028	0.31658246299534004	0.24987172837280017	0.20516246908649055	0.5111027696626081	0.7744893385340146	9457	3
cg20256375	13	112730681	-0.005806542428100961	0.04741873693986674	0.9025406699508507	0.29953427480206607	0.860908426459152	9458	3
cg20256403	2	97523850	0.24343230543203634	0.6174552026749776	0.6933957666003565	2.1799458226503847	0.33622560148935465	9417	3
cg20256494	22	30116439	-0.10530431643615881	0.2273258713758355	0.643199032258147	0.0430441627668207	0.9787078660069068	9457	3
cg20256498	19	18832852	-0.22913313998905957	0.2524234432540578	0.3640191985140421	0.16461532699650658	0.920988560540563	9411	3
cg20256567	10	126815641	-0.2519120568546785	0.2324259496635413	0.278436670686416	5.040859915288031	0.08042501996253552	9439	3
cg20256574	11	68851821	0.31846254190207834	0.26268192812621965	0.22537827693224502	1.2777670188624843	0.5278814698323147	9451	3
cg20256707	7	102784228	0.0552240456589997	0.2885233803188796	0.8482103990636982	0.04400266927861393	0.8338486465056997	5560	2
cg20256783	12	52827847	0.033423040474261013	0.18181319193007897	0.854145433752862	1.2806882748727912	0.5271109942001986	9457	3
cg20256804	10	444983	0.11138607387230402	0.1871403478538804	0.5517092944756692	3.963099049173946	0.1378554613013399	9452	3
cg20256820	3	137893779	-0.06459319242695251	0.6613690050089531	0.9221976019424016	0.5156884043833763	0.7727156101278749	9459	3
cg20256881	10	134428463	-0.38732891244172546	0.2260576873818078	0.0866376174412545	1.092230630182686	0.5791954375549009	9446	3
cg20256961	18	71959244	1.1573790663796968	0.771182582496409	0.13341124190376172	1.9321219856129326	0.38057919366669707	9449	3
cg20257013	17	74261110	0.08216565261916355	0.491221467650855	0.8671591493816715	4.167193254647184	0.12448169184761625	9458	3
cg20257096	14	21851954	-0.24622705532934933	0.541269271317668	0.6491763129727097	0.16500588680808184	0.9208087275406862	9454	3
cg20257171	11	18548408	-0.25634429522390195	0.8219602047980455	0.7551397238665244	0.05665484899854572	0.8118634175223883	5551	2
cg20257372	17	1945152	0.5738616436455332	0.3968758834397311	0.14819196142723892	0.010454545318477379	0.9947863657562348	9440	3
cg20257411	22	17640278	-0.14839559734705357	0.730629590865117	0.8390518145130677	1.5378810917542751	0.46350386936007903	9397	3
cg20257553	2	160919462	-0.36063004228932377	0.16230301242939524	0.026286325100420865	2.156962179039109	0.3401117327849265	9444	3
cg20257634	10	1285535	0.014020886838927124	0.2889513963457823	0.9612991637438866	3.3627675178543845	0.18611625773739268	9450	3
cg20257821	8	1500400	-0.45786026761294246	0.6274658399950283	0.46557509709494616	0.5289850021841493	0.7675954049732563	9355	3
cg20257916	14	105219517	0.6791956111751157	0.8636354340173925	0.4316110046027171	0.6333067627487139	0.7285832518885694	9424	3
cg20257946	4	23138165	-0.059911749223686875	0.12689602426424113	0.6368321482047501	2.710919013260382	0.2578287931879285	9442	3
cg20258039	11	75162105	-0.041185408014779816	0.2979546382492475	0.8900609315049074	3.765208574112924	0.15219323432738927	9438	3
cg20258090	7	139025709	0.44411211167584297	0.3107764405526974	0.15299260097015063	5.081125074675757	0.07882204697231643	9438	3
cg20258154	12	120315129	-0.36421819018006935	0.8454678064470689	0.6666218335367746	6.578438974099067	0.03728293785860835	9446	3
cg20258486	7	158800888	-0.05353015458582437	0.2160596039862479	0.8043228734311201	0.3945469731098327	0.8209660794230581	9453	3
cg20258580	15	99434759	0.021514597796556102	0.23725391511375576	0.9277454803725227	12.177381894863231	0.002268376396043402	9459	3
cg20258671	12	132626120	-0.024537526825587463	0.19955033232432687	0.9021355269924934	0.8752399082800193	0.645571082859087	9436	3
cg20258698	7	47556811	-0.09816734888647943	0.15866417381958495	0.5361064330928821	1.35313342378001	0.5083593437474492	9448	3
cg20258753	7	90016008	0.025198709440060873	0.09059889711373924	0.7809088546572498	0.005707947020659713	0.9971500952004843	9297	3
cg20258761	2	242662549	0.6085718046509577	0.3882720580960865	0.1170247250222834	8.163176163464623	0.004274944068862378	5560	2
cg20258779	14	92786899	0.2464448606119243	0.23719286639333273	0.2988018492022416	1.9373725630540208	0.3795813737580586	9455	3
cg20258811	2	175869688	-0.5224707516718693	0.42761765666207757	0.22177663552675608	0.6382119909064864	0.7267985078861304	9448	3
cg20258934	7	4119142	-0.48734128116072295	0.4930625785797637	0.32295854642864597	1.6385008690162128	0.4407619106345904	9385	3
cg20259256	3	142443266	0.15252232230134888	0.6072140772526304	0.8016720305595735	0.7561096573257486	0.6851929314237032	9455	3
cg20259398	7	21985277	-0.4555360340941712	0.6520720274943208	0.48480346668867697	8.256150849214926	0.016113861339943546	9456	3
cg20259401	15	66995639	0.1916775569927586	0.6327846059106166	0.7619575204807811	0.4701605996126348	0.7905073694913857	9438	3
cg20259534	15	40453036	-0.5526400996244529	0.6925378567365904	0.42487477207441887	1.4992943085702186	0.4725332546633069	9448	3
cg20259552	12	107384681	-0.06727983091893189	0.1837671145935245	0.7142795340024581	0.5187812670896693	0.7715215819605596	9448	3
cg20259557	8	145643626	-0.14542753669999142	0.1782151491350599	0.4144873789506165	2.8729220967755893	0.23776771997021148	9459	3
cg20259674	13	80915130	0.39009599834167435	0.4179300300692773	0.35061334668379285	8.708373077246595	0.012852890662961101	9458	3
cg20259814	15	52361955	0.2637058857168977	0.23326887860657372	0.2582738698548266	5.225340121184608	0.07333846396454514	9457	3
cg20260028	15	31358057	-0.3474216799430486	0.21575963484241337	0.10734862222255598	1.0664265809765225	0.5867166464183111	9458	3
cg20260559	12	122499638	0.04070963628559147	0.2183706761591652	0.8521119090927847	1.9250685580615234	0.3819237571033378	9456	3
cg20260592	11	118272451	1.026732019563395	1.1523644992861448	0.3729406922431244	1.904900965566626e-4	0.9889880945326944	5552	2
cg20260610	2	74347274	0.07977573209372142	0.08427731179192004	0.3438497283978581	2.7685009136340106	0.250511498624774	9450	3
cg20260619	14	54449398	-0.07784717792340225	0.12884264111761387	0.545708337692921	0.9177434686470296	0.6319963031342478	9452	3
cg20260663	12	56211576	0.8583649962602738	0.45364765772284543	0.058472295644211025	5.948669260577706	0.05108141072285879	9435	3
cg20260721	15	63245298	0.06287265363662277	0.07460134560178795	0.39935050877937184	2.586745482046382	0.2743439299235965	9451	3
cg20260841	4	56420110	0.14629379402267115	0.12195153222555993	0.23029238167080293	0.1453813082796461	0.9298884426777764	9459	3
cg20261079	12	113623380	0.292657332072837	0.5200137478324414	0.5735794687338798	0.31683918039223163	0.8534915901231606	9457	3
cg20261082	13	113408566	-0.190271219548161	0.26375766428108266	0.47067174729812233	1.6999947097946153	0.427416062506609	9459	3
cg20261142	12	110813373	0.1534233422011149	0.2319851321408265	0.508387952101133	1.5289824301726216	0.46557074609709315	9448	3
cg20261167	4	88896942	0.16609232624007564	0.3353822329862848	0.6204357076543676	5.127994994227965	0.07699633180849123	9444	3
cg20261243	20	44718728	0.10583511616262986	0.6246984859536998	0.8654679315830285	0.703700096668451	0.7033855879093359	9456	3
cg20261366	8	100906948	-0.3928237117346	0.3719584501324021	0.2909245046029895	0.31331693578716335	0.5756518778515685	5561	2
cg20261431	2	194808427	-0.06216434897363811	0.09880742740761264	0.5292531380827603	2.899417245835529	0.23463864645846835	9432	3
cg20261440	12	114073882	-0.04352830785614768	0.07484291631099806	0.5608391340174941	1.4084413266523181	0.4944938012801948	9456	3
cg20261915	17	9729424	0.03396209754294915	0.07540751206050593	0.6524358682715896	5.339359825231156	0.0692743956210399	9455	3
cg20261917	7	148921808	0.7158307510889176	0.5704784835496881	0.2095549688892858	2.3983914405413915	0.3014365537536786	9452	3
cg20261922	5	133512894	-0.744505305338573	0.7104935983792195	0.2946982604305851	1.415748887462704	0.4926903262757862	9454	3
cg20262021	14	105933862	0.13449005198630304	0.24468994938810784	0.5825700514791968	0.16285932317694268	0.9217975453487386	9457	3
cg20262306	7	155599467	-0.0010105598737129402	0.12722717648867482	0.9936625046243208	0.05209209271895707	0.9742902260578702	9454	3
cg20262683	7	98257872	-0.019419122772984822	0.09888417401102105	0.844310780909687	2.8166579304068744	0.24455159613251856	9457	3
cg20262763	15	68127656	-0.38313134258955045	0.3284801039111292	0.24346241713939865	1.8596929974741117	0.1726602369350013	5560	2
cg20262818	1	197752035	-0.08852673022520634	0.15472886524296298	0.5672264434957883	1.4859257018511391	0.4757023902169454	9459	3
cg20263045	4	145655974	-0.10128795346504967	0.13338659287993032	0.44763943016135654	0.004149078519614966	0.9486411073769695	5560	2
cg20263096	14	21944873	0.06945881905661754	0.35135413518861225	0.843288460232465	0.5810460614422593	0.7478723050752936	9437	3
cg20263156	8	27850215	0.20752880557922257	0.1767636970258917	0.2403763877465246	1.7657545320740593	0.41359118617487994	9458	3
cg20263261	4	39104617	-0.1102614002886909	0.22648781479586347	0.62637775274177665	0.5507082838065078	0.7593031745334027	9447	3
cg20263391	11	82997031	-0.11540547002564382	0.64618616271578	0.8582559002847292	1.3708690681025293	0.5038712327893916	9369	3
cg20263392	1	3462550	0.06790915381600243	0.24453798034851873	0.7812396572082927	0.6649788658359808	0.7171362468614796	9418	3
cg20263435	8	41435469	1.5227953607898703	1.0473954970215513	0.1459774618480382	3.5081931667504405	0.17306352015032633	9434	3
cg20263444	12	57482590	-0.27022124816471754	0.6448480229340899	0.675182215728278	0.7706623406328634	0.6802253284617571	9377	3
cg20263490	11	3013628	-0.328615869614486	0.8392912250569073	0.6953983187715165	1.1336219896075286	0.567331780948725	9357	3
cg20263510	4	7666259	0.0077242599907216885	0.18516298365002354	0.9667250947548522	0.6759898163699669	0.7131989193660043	9458	3
cg20263676	10	134464359	0.33170246313902124	0.2616660291889446	0.20492089076220166	2.8333259429417703	0.2425219708001564	9455	3
cg20263686	8	41643429	0.12859824711864704	0.21772790047731377	0.5547633813974487	0.6944360882072582	0.7066512303241926	9450	3
cg20263733	3	130616293	0.47994383758126147	0.23373784929685013	0.040039380939127504	0.08890871568017417	0.9565192567021964	9457	3
cg20263826	1	100176425	-0.2642209444869988	0.25235002841203014	0.29508045250861326	2.4686375276561487	0.29103295702905124	9458	3
cg20263839	18	42259560	-0.14744993539568468	0.32570616369903527	0.6507586877477751	0.9301434760138614	0.6280900456453715	9453	3
cg20263853	1	8824177	0.32577730816239786	0.20965223623152449	0.12020975301207655	2.260536351047329	0.3229466384244834	9451	3
cg20263885	1	24882207	0.13310553543469772	0.207507662882441	0.5212311543491106	1.8643721693038178	0.3936921246537851	9425	3
cg20263901	6	41438593	0.21768015844458552	0.21636640918738254	0.3143809979043458	1.0278223854300788	0.31067067600541454	5562	2
cg20263942	9	88714961	0.3492992171202132	0.2946151280431893	0.2357755799594376	1.5346127051410638	0.46426194353213324	9408	3
cg20264068	1	207842927	-0.050141739873458484	0.07622773088750426	0.5106739175753047	2.1216650494138385	0.3461674973385987	9410	3
cg20264106	2	102003229	0.5997563388966409	0.25318059648511065	0.01784168168950023	3.236315157829828	0.1982636479109893	9458	3
cg20264529	10	30638039	-0.45898123906534527	0.712496358358541	0.519453863613057	1.6769036646142228	0.4323794013481265	9372	3
cg20264534	19	41816349	-1.0168712891899512	0.6081922213497541	0.09453278622757426	1.423865138057757	0.4906949786226189	9452	3
cg20264543	3	128787213	-0.02254964672334577	0.07985721060808364	0.7776563004385371	1.413348671567239	0.49328196279495595	9452	3
cg20264566	11	10316295	0.1904899470634158	0.21282631666066612	0.3707609824146577	3.5096584917881364	0.1729367694341517	9396	3
cg20264731	8	42195644	0.6420900733724494	0.645724646016094	0.320042121918439	2.579871162439731	0.27528851626897444	9445	3
cg20264732	16	68269763	0.36466369780824226	0.2141214921254617	0.08855513695227156	0.9629091943511734	0.6178839655421591	9457	3
cg20264966	10	68688049	0.2006019728898495	0.27280825384769786	0.46214327432910585	1.0708765735690071	0.5854126552787772	9456	3
cg20265043	7	23510089	0.1651849398598235	0.2370054780777009	0.48582359702451827	2.353451182278057	0.308286543908456	9455	3
cg20265062	12	58290206	0.050148080543037835	0.24585562058623073	0.8383740513689156	14.904947730549647	5.800049817278059e-4	9454	3
cg20265358	17	44060424	-0.21939825722075976	0.18467908728365645	0.2348344730916395	1.1829275329952766	0.553516472590983	9424	3
cg20265403	20	51648088	-0.12854114023810007	0.14480178346367636	0.37469992737501456	0.20711789962736551	0.9016228706749803	9456	3
cg20265470	1	20503098	0.12116319189810823	0.18784861655581184	0.5189243078264387	0.5218191508473551	0.7703505750901205	9456	3
cg20265528	2	105853269	0.07926852625640946	0.09822815877946808	0.41967585518348804	0.5458603055975964	0.7611459496865939	9453	3
cg20265661	2	133428502	0.16855003923822953	0.3844513636514865	0.6610839767333763	4.079965729665007	0.1300309389612554	9439	3
cg20265733	20	61051032	-0.17504592238172453	0.30802973118090393	0.569847531277472	0.16632075322645762	0.9202035562555381	9428	3
cg20265748	14	89017615	0.10152204066496404	0.09856589065020409	0.30301394283773125	2.051404971249769	0.3585445045565435	9454	3
cg20265805	20	43029468	-0.14119841562981886	0.11046166056574111	0.20115874499485759	0.7113087545941016	0.7007147613179173	9459	3
cg20265830	6	33385493	0.008160048067792771	0.5855141045823677	0.9888805998661298	0.43164943918329207	0.5111807015516139	5531	2
cg20265851	2	37567721	-0.014136788119406385	0.1806049219530985	0.937609577258404	0.24991596269728963	0.8825339846933318	9459	3
cg20265878	1	230496611	0.20117758303591562	0.19705838225404962	0.30730018265977743	0.37468151466652294	0.8291611454998955	9456	3
cg20265951	8	134466907	-0.1343424835332613	0.23048343499237336	0.559979053903382	0.16007273691436144	0.9230827746797987	9454	3
cg20265953	7	4250060	0.03178747734363235	0.20360634323047838	0.875936672351877	0.22832449368767707	0.8921132015884577	9452	3
cg20266154	17	35165846	-0.24440011056619146	0.19344235506834095	0.20643610719821434	0.06117773082879521	0.9698742399612709	9448	3
cg20266316	7	98247587	-0.1543108780117279	0.21279446222036003	0.46835144084532826	0.17809794507275617	0.6730129577092289	5557	2
cg20266320	1	6800814	-0.19190350592280914	0.20510498580709807	0.3494608901837776	7.778242518618973	0.02046332009154235	9457	3
cg20266593	6	32119041	-0.07941129689246808	0.23730921924206533	0.7379025811610067	0.5026597369103896	0.7777657688460412	9448	3
cg20266711	11	67261661	-0.26357734758507023	0.210537465444937	0.21059679403532197	0.1042951130915433	0.949188797488826	9458	3
cg20266715	1	223888869	-0.28235434059017306	0.28135711718714457	0.31559829776614695	0.49170218683941735	0.48316897890809457	5562	2
cg20266883	1	19229581	0.20227633500384185	0.41073835327316427	0.6223870935136955	3.299194797230136	0.19212724374651066	9454	3
cg20266894	11	15960076	-0.16080423571632285	0.10606294259772385	0.1294888041516121	5.982984642850411	0.05021244767215151	9452	3
cg20266910	6	26577678	-0.1738229480570594	0.32843651265635937	0.5966364204716109	1.3113751351702292	0.5190850338172383	9442	3
cg20267005	19	36400049	0.36031099736182487	0.17058631447144684	0.034670010243249956	5.718693840664424	0.05730617354399213	9457	3
cg20267078	20	13766310	-0.19376523253972996	0.3098481990617408	0.5317378524414812	0.8761084967013402	0.6452907759474718	9453	3
cg20267101	3	113006232	0.38725150045796225	0.131823700668085	0.003307133316063636	0.014661215380303141	0.9926961956794159	9449	3
cg20267322	1	230992616	-0.11446280097335929	0.09204000751901349	0.21363942449391735	2.120524093250567	0.34636503464840057	9459	3
cg20267398	2	198379478	-0.029720333998376258	0.16831950937562026	0.8598454218719682	3.1167824031147955	0.21047440987123522	9446	3
cg20267408	14	94849703	-0.11735949816013987	0.15746480945214103	0.45608663621584794	3.4494173447016325	0.17822496607088734	9458	3
cg20267441	2	71127363	-0.31620035150126374	0.23750396944692465	0.18307464629127718	1.5419188494330462	0.46256905516207136	9454	3
cg20267521	14	70655056	-0.47205851024480444	0.4645482848919648	0.30954999798190763	0.17014581767792952	0.9184453191784347	9454	3
cg20267580	1	85220130	0.31254854804381516	0.32706559330756496	0.3392671495363959	1.062714557617961	0.5878066105466776	9393	3
cg20267718	1	234293143	0.04683563921371212	0.2006525588165464	0.8154379197439099	2.2979192218440243	0.31696636624036195	9457	3
cg20267732	11	77787848	0.4389729460449298	0.1784452103360605	0.013894194346794432	0.002754863797823845	0.9986235163249849	9456	3
cg20267775	1	171623695	0.22122129261236212	0.20765644740311684	0.2867295634979702	0.31677505303157155	0.8535189566434039	9454	3
cg20267823	1	53904141	-0.19174192800929507	0.21046715910651637	0.3622794867728424	0.5074818602578066	0.7758927864550214	9459	3
cg20267828	6	128222390	0.2598851470962716	0.13911896051036074	0.061751121837899575	0.34344526738929304	0.8422127422115402	9451	3
cg20267897	20	62433369	0.008233594858895753	0.22846916700749392	0.9712519786689447	1.9956945777947754	0.36867223234789837	9457	3
cg20267922	20	44993233	-0.04301756016889687	0.604929120292805	0.9433088274891545	2.3945195167628834	0.302020688682812	9457	3
cg20267932	14	105159746	0.0976106122088005	0.237399414859108	0.6809506801931084	0.10555531706186627	0.9485909001311732	9456	3
cg20268018	2	210867683	1.112828135184617	0.6350622214206693	0.0797199074984742	0.8964803924610191	0.638751239964238	9459	3
cg20268039	7	25900167	0.20176441523082403	0.25981211773606394	0.4374076934765869	0.05554931510027749	0.9726075118684543	9454	3
cg20268054	11	393029	-0.4611828268633051	0.2907067788041815	0.11264423895248729	0.4215861685645841	0.8099416391995817	9456	3
cg20268208	7	618210	-0.22979404221308475	0.23258816159269347	0.3231590945510832	4.487904457153476	0.1060385863885467	9455	3
cg20268279	14	52219923	-1.2682945520533973	0.44738368805596024	0.004583793621828579	3.1660562670875487	0.20535232150222282	9435	3
cg20268341	3	128182392	-0.3660397021672469	0.3159356420223857	0.2466235706843166	4.086437323425836	0.1296108652577245	9445	3
cg20268352	2	201612944	0.21165917856760663	0.23691314666514016	0.37164080332062355	10.94554863851443	0.0041995650471529766	9458	3
cg20268522	11	112832152	-0.4296516248073935	0.4695570168359909	0.3601838549997048	0.37081353867791433	0.8307662848604523	9458	3
cg20268537	15	67984352	0.0952550814965147	0.13772262719972864	0.48916068218542524	1.5531757533418653	0.459972820703891	9416	3
cg20268628	6	20212269	0.6315289185627795	0.5621298073410602	0.26124326318148916	0.15026743898922684	0.9276194372325062	9427	3
cg20268689	2	20431435	-0.05319886360223004	0.10474366645432151	0.6115264515729004	1.453107233006594	0.48357269852247164	9453	3
cg20268758	15	29559093	-0.012042160478358467	0.2206577279387559	0.9564779047444154	2.346448102779492	0.3093679136207665	9453	3
cg20268857	1	158687431	-0.1875710714197359	0.1710994405008382	0.2729609209051894	0.21433532048440945	0.898375038586398	9425	3
cg20268893	2	106362547	-0.027594857812636254	0.2708061143544249	0.9188368860236636	0.7377336900553602	0.6915174833115418	9453	3
cg20268930	15	101714939	0.76932493693479	0.44741125725735353	0.08552284713399129	1.1928528195447814	0.5507763724840558	9399	3
cg20268967	2	180730462	0.01644058565943847	0.10393872148045702	0.8743183085780011	0.11603037535739248	0.7333803974757848	5477	2
cg20268994	2	776943	0.21883445717467467	0.19128512620525087	0.25261437345797166	0.4526663538113164	0.797452364688144	9453	3
cg20269046	7	149469722	0.1528593173114713	0.16490046424874233	0.3539372807003915	0.2627295640282285	0.6082510788498903	4866	2
cg20269160	14	101428040	-0.07939846312617614	0.13227800377669133	0.5483467317333763	1.2307397444518324	0.5404409642347023	9456	3
cg20269253	2	108599824	-0.037780724226240514	0.14829331918163371	0.798900563500916	2.3310604224820612	0.31175732096762393	9447	3
cg20269276	1	17732424	0.013371862972255968	0.24486972505267657	0.9564507097957862	0.042417359608431876	0.9790146426673174	9452	3
cg20269352	1	44483206	0.0702080086537493	0.2244778001570241	0.7544618838559497	1.138552853571997	0.56593478583726875	9453	3
cg20269359	21	40984610	0.041386028848087925	0.3017749950118826	0.8909185483813086	7.483973938641678	0.023706951317256152	9456	3
cg20269537	22	46067074	0.10520939753325202	0.16141757045150215	0.514540493573014	6.0534010441318795	0.04847531779283987	9415	3
cg20269544	1	2025441	-0.24153214697546527	0.15521734751778402	0.11968671606712418	0.029069341481083394	0.9855704476827408	9437	3
cg20269554	1	55181235	0.6848406913303474	0.389976819858137	0.07907028538758899	4.482719102931971	0.10631386690687995	9458	3
cg20269607	7	151490473	0.2244032305694036	0.2567393417913022	0.38209058198004126	0.4624845997126894	0.7935471663746781	9455	3
cg20269729	6	33152008	0.09198855568881263	0.28847269596953395	0.7498165056769208	0.6398893311627908	0.7261892192201953	9448	3
cg20269797	2	30796122	0.3003175701122475	0.23560557962517067	0.20242876593339088	1.4935981983549378	0.4738809736908183	9457	3
cg20269976	17	78074920	0.15255828982321967	0.3434871955600126	0.656937397243937	3.9626522564805713	0.13788626114792404	9459	3
cg20269997	15	49170284	-0.1555989159139143	0.9077613877112704	0.8639017937869475	3.185851291726669	0.20332986950214685	9374	3
cg20270172	6	30876140	0.3164972285590596	0.5438610189852036	0.5606036936756769	0.30682787603947836	0.857774582801508	9300	3
cg20270188	1	156611963	-0.15268401500634934	0.30381540898514775	0.6152770304023394	0.9199444293758462	0.6313011861637104	9456	3
cg20270231	2	218493108	0.16636223769013328	0.18343327806386364	0.36444065907380047	1.5654404350199218	0.45716074171654264	9440	3
cg20270253	8	41707595	0.061921981793331235	0.30649984331116986	0.8398937341884787	4.385069908872396	0.11163340404345964	9310	3
cg20270320	8	101225902	-0.035798168047406015	0.11587881957140245	0.7573765853275632	0.0024357071206607735	0.9987828877223617	9453	3
cg20270341	11	105022900	-0.06177113550424154	0.15401366194790886	0.6883643994486431	3.768603967025487	0.15193507561237432	9448	3
cg20270378	6	41476686	-0.01759931082289715	0.23463953752182387	0.9402101493839871	5.161632335395382	0.07571218495923038	9455	3
cg20270599	3	189838996	0.1250383817569893	0.10678768674323892	0.2416364177288253	0.3824589511648951	0.825943032644361	9458	3
cg20270653	7	70962720	-0.08223107395683393	0.0916829723595621	0.3697686943199923	1.4380900123517613	0.4872173233912063	9454	3
cg20270762	11	117014891	0.20998303718579991	0.6834857508611943	0.7586730895691075	1.193509851461313	0.550595463373651	9284	3
cg20270775	3	28282967	0.033581895525005956	0.25801626163644886	0.89644444346085	1.0477631822088178	0.5922173352566219	9416	3
cg20270863	1	210407484	-0.828894152348005	0.5890387828912693	0.15936870711577897	2.5673278981102508	0.2770204499307254	9374	3
cg20270932	13	110790353	0.1966452326494684	0.44935481262004384	0.6616640624828716	0.37613285892326587	0.8285596646320235	9457	3
cg20270953	15	101792838	0.7550010854033303	0.6787692486200101	0.2660053527656875	2.346084147197325	0.3094242168331311	9459	3
cg20271029	1	46859845	0.02631976417262575	0.12593295685937217	0.8344496260014715	0.7439333653283102	0.689377210353648	9454	3
cg20271057	3	16974160	-0.1444006231453484	0.0659954601649105	0.028666780937800833	0.06280528118604392	0.9690853014312382	9457	3
cg20271318	3	118890134	0.06146033743578884	0.23364426997683552	0.7925113412050513	4.3997074605508635	0.11081936669515413	9459	3
cg20271330	1	204338515	-0.40498068135765236	0.2520919680904237	0.10816850635377477	3.1830487279533592	0.20361499168691732	9459	3
cg20271361	17	48666821	-0.13537054059565576	0.1322777063034771	0.3061275633262415	1.1358291253941974	0.5667060371492908	9455	3
cg20271396	1	184020713	-0.09888841087347433	0.755251666773317	0.8958272152418851	0.25513458505820386	0.8802341806569827	9457	3
cg20271511	22	17566989	0.5315397724939886	0.4161839918612292	0.201540485730614	0.3194272111648234	0.852387873140858	9453	3
cg20271517	4	156129862	6.081710220990677e-5	0.23393589051437294	0.9997925712628671	1.7246315217801924	0.42218327389789967	9446	3
cg20271602	17	26852532	0.23127920114218817	0.2926754635601217	0.4293969110841692	1.2663206381689491	0.530911297835747	9459	3
cg20271620	17	80763330	-0.40821333161071904	0.4378709268920154	0.35119771245899034	0.22242934427523833	0.89474665113452	9425	3
cg20271681	21	44299600	0.0572559032115079	0.6094789591809885	0.9251549293127651	6.970708264414606	0.030642904867982202	9305	3
cg20271777	10	124403063	0.08019299474304238	0.20032696321979504	0.688927806063589	0.7518631469245531	0.6866493164701822	9456	3
cg20271865	13	80233183	-0.09771948277412427	0.16086895275284965	0.5435538103962785	0.5010611569676078	0.7783876777348304	9458	3
cg20271950	17	77965915	0.19253279789247577	0.5123265484416702	0.7070648897956368	1.9522776166193603	0.37676304827118495	9459	3
cg20272028	1	30526430	0.04930024874395566	0.0878424770077225	0.5746375310270755	1.090925876617524	0.2962661555838566	5556	2
cg20272146	14	91866685	-0.5011588412344009	0.37783932832733963	0.18471358587228381	0.11319499822208876	0.9449743458448219	9455	3
cg20272155	11	1769462	-0.032221827746774234	0.0784941093271463	0.6814392420977289	1.3327112284427594	0.5135768435229782	9449	3
cg20272205	3	112360754	-0.16589573653017145	0.24809969727352002	0.5037088067454611	0.728798721761924	0.6946137377896197	9459	3
cg20272280	2	95825303	-0.007666573698241045	0.75182951219921	0.99186393367282	0.8086821014196829	0.6674164595917437	9360	3
cg20272287	17	19247905	-0.33382735991891865	0.3335945837709305	0.3169729402605454	0.09244141581979115	0.9548312001346588	9454	3
cg20272423	4	6643382	0.3375488654115521	0.24816336391169108	0.17377039336540573	5.997831111299551	0.0498410889587379	9382	3
cg20272463	1	36856866	-0.15439177410738375	0.25386241238316776	0.5430740221537125	0.35319614258934234	0.8381165799464781	9457	3
cg20272507	15	43622808	0.07725544577411349	0.8155965309604607	0.9245351452420173	1.5057734573912045	0.47100492492897333	9435	3
cg20272604	1	231004631	0.242068123727384	0.313258880867337	0.43967540692400564	0.40058934685102954	0.8184895304250963	9446	3
cg20272619	1	57890317	-0.13426329101155832	0.45605336214147574	0.7684502879974768	0.5545568875134154	0.45646170706616795	5560	2
cg20272648	8	37660108	-0.23508466717538387	0.22087929645448148	0.287187011707152	1.7744856179806316	0.4117895714610007	9457	3
cg20272733	3	47888144	0.3396986227834958	0.4134830038333047	0.41133076901327675	1.7871481845936577	0.4091906509539278	9440	3
cg20272884	8	23712762	0.007464353380523672	0.10689357865900138	0.944329156676932	1.5705339025763638	0.45599795629446316	9458	3
cg20272918	3	47555463	1.174493769157595	0.45555995932290205	0.009933600570309165	0.16831657053280835	0.9192857351910247	9419	3
cg20272935	11	67765720	-0.1763039543068417	0.15016882556066646	0.2403796807458966	2.337059504066958	0.3108235932433175	9459	3
cg20272962	17	56326765	0.17506733705653904	0.16025490318329028	0.2746439421483106	0.20478170604022905	0.9026766688085126	9442	3
cg20272979	15	41787780	0.4265894725817806	0.3240579141462882	0.18804020090337087	2.9461322049285243	0.22922158974920634	9435	3
cg20273122	11	68671309	-0.6217755269033385	0.6556637273620561	0.3429692881786024	1.2666104226116472	0.2604035267196301	5561	2
cg20273260	2	133429169	0.10675333040041636	0.1033251722551128	0.30152044526816346	2.4688702382722827	0.11612136319370092	5561	2
cg20273358	20	56100118	0.05484913891488385	0.17265362214864272	0.7507253274671852	0.7388787541441756	0.6911216807087263	9459	3
cg20273422	2	310224	0.030132437694417473	0.0685751097237133	0.6603660800045793	2.6533288659333194	0.2653609158588964	9457	3
cg20273477	1	155047037	0.09278455075391527	0.2274274134592843	0.6832925076673688	5.101530041470236	0.07802195475071429	9456	3
cg20273485	6	161185585	-0.09108902806312129	0.18899672760787603	0.6298337407541281	0.35949345722223075	0.835481788249859	9361	3
cg20273670	17	21356245	-0.25502166570467033	0.14703669662463506	0.08284566503206166	0.007702567991740211	0.9300640324650272	5559	2
cg20273697	2	8977583	-0.9131716726915767	0.5533792651771774	0.09890750183064405	1.293061808390488	0.5238599485234874	9455	3
cg20273774	5	180671298	-0.22392826696715065	0.6570011262483608	0.7332286159595381	0.9045041365733907	0.636193785234564	9457	3
cg20274009	20	32450846	0.07069706438372896	0.14412466807513813	0.623760914257989	1.383313497358546	0.5007457715631389	9457	3
cg20274267	1	12164477	-0.7045200121779873	0.6552182257674274	0.28226512764861367	0.32319851119232856	0.8507820823916276	9359	3
cg20274304	8	28176295	-0.03441939374894405	0.14254004256180686	0.8091895077576725	0.13031542799016937	0.9369196863776471	9364	3
cg20274430	22	41075992	-0.10791115361369986	0.11900073287105506	0.364506840630069	0.6451686028217865	0.72427487183966055	9451	3
cg20274462	8	95980625	0.1344752957214536	0.2521771191893571	0.5938554650118284	1.6890134379370205	0.4297693029773502	9452	3
cg20274553	6	169939263	-0.3415811313732145	0.23158618425723348	0.14022240023867	0.9495645484347054	0.6220204716168056	9442	3
cg20274673	1	115979135	0.6235048472399721	0.3259190462123399	0.05573952471320785	0.018445447970385373	0.8919683075732249	5559	2
cg20274746	5	65221372	-0.3971087499109023	0.5424559832883404	0.46413372144715576	0.452782765007325	0.7974059498471922	9455	3
cg20274790	1	157111560	0.19390397887656857	0.25220217208917267	0.4419862731123829	0.46685643900615836	0.7918144305337009	9456	3
cg20274824	1	36638199	0.6896641262734523	0.9444492577457331	0.46525029062194057	0.01677824009269732	0.896937618878574	5554	2
cg20274950	4	187647402	-0.0020490000817132044	0.1989496230758019	0.9917826603366834	0.14566325251514084	0.9297573635742097	9457	3
cg20274965	18	59989045	-0.054357278504667185	0.11649425414457368	0.6407795786983754	1.5629114185326727	0.45773919089290316	9420	3
cg20275072	1	27191910	-0.07718021408063172	0.6747407268149583	0.9089326088616998	0.5253349377795766	0.768997570415014	9459	3
cg20275132	6	28367749	-0.09587112661928306	0.6629697362161401	0.8850199053383687	2.2429446773868857	0.3257997537346332	9452	3
cg20275133	1	1342361	0.010370954501908029	0.5219300819274982	0.9841467654989415	0.060549772227996346	0.9701788082081698	9457	3
cg20275203	1	184986435	0.21991251077803456	0.1491680998697644	0.1404116946554505	2.5941347810768303	0.273332195409001	9451	3
cg20275507	6	70576315	-0.0460796221789568	0.16706635832913613	0.7826891756610695	0.018825261046792437	0.8908686176591675	5561	2
cg20275508	15	26505506	0.050529219079934594	0.13349817431386532	0.7050583030251908	1.1168038131327984	0.5721226390978363	9456	3
cg20275528	17	75369484	0.1412163283475498	0.7045106881239958	0.8411318099660672	0.09379297584586248	0.9541861622701812	9393	3
cg20275558	11	85338473	-0.04544518584546667	0.23142668901631258	0.844320822771065	0.8915768288467727	0.6403192400452279	9438	3
cg20275664	15	100888048	0.3247326610722336	0.19091139551343858	0.0889504850498499	0.13963472636077606	0.9325641248993495	9456	3
cg20275739	17	26692284	-0.11491702446650968	0.2521465700566777	0.6485662682143987	0.08293218192604057	0.9593818665051079	9456	3
cg20275777	13	21277393	0.0247946828982108	0.9453299844499314	0.9790750034919838	0.07579838891112066	0.7830741859081487	5548	2
cg20275889	1	54204364	-0.5510941552525084	0.47870752097978053	0.24964476101444252	1.6918969576827911	0.4291501253017387	9411	3
cg20275925	3	195164072	0.377575003382762	1.0710441326550433	0.7244409532319229	3.436377291504404	0.1793907940749894	9407	3
cg20275928	17	79283959	0.01232477856610818	0.061280593015658066	0.8406044158640396	6.251762004393976	0.043898242134502226	9451	3
cg20275932	1	23695367	-2.276311619475317	1.2075739223496977	0.05942594987935837	0.15988522001361172	0.6892622138756781	5545	2
cg20276061	1	55680804	0.6520142546639254	0.7189714711253165	0.36447510839235286	0.0279972949570085	0.8671151822411061	5558	2
cg20276088	3	133502917	0.06549249431628491	0.12632399440716366	0.6041453341038336	0.15790957333324507	0.9240817043147413	9455	3
cg20276103	1	44398868	0.044986060918311824	0.3475590298311887	0.8970140057756243	2.3418359485977374	0.31008216311969217	9458	3
cg20276114	19	19764795	-0.1799547714754475	0.19055341142966054	0.344975656721464	1.6065081796159044	0.44786918373105483	9456	3
cg20276156	7	93204739	-0.052478014551711166	0.1941057336402163	0.7868849411260139	3.5187325104552567	0.17215393091281037	9453	3
cg20276202	15	78609021	-0.19039727778316642	0.19502713574156588	0.3289354176072017	3.8392256137445018	0.14666373832953494	9453	3
cg20276278	6	30448881	0.5378607568066663	0.4207627520274893	0.2011438932759585	0.9303479586723682	0.6280258321669057	9455	3
cg20276377	3	99595026	-0.07391981637219833	0.11721762994036346	0.5282888256449112	2.8492600987387355	0.24059745592641954	9455	3
cg20276503	1	111992326	-0.11203148883465786	0.3712630472588591	0.7628367675169953	0.8666095992716973	0.6483628409267362	9385	3
cg20276585	4	81952330	0.08719080023302694	0.32594896239406884	0.7890855065920382	0.19394969352419106	0.9075788343925076	9454	3
cg20276630	10	97055439	0.0030357854234787478	0.10443746123653797	0.9768103779255581	3.557387110010767	0.1688586077103595	9451	3
cg20276646	1	207133767	-0.0691889899092681	0.26525485928987996	0.7942161510149766	0.6183574008277778	0.734049583340697	9456	3
cg20276677	7	34697855	-0.02295142763612411	0.06428794353440676	0.7210844485732892	4.486307464972783	0.10612329159909292	9454	3
cg20276750	3	52279555	0.2021664973810738	0.4660509850409706	0.6644436856415235	2.162329117881817	0.33920027682919757	9457	3
cg20276772	7	1474217	0.2452039114508391	0.21094322684841965	0.2450662780096316	9.484055124648657	0.008720945985894693	9451	3
cg20276780	1	41303356	0.04081121359600227	0.05552499570771813	0.4623357456710509	2.0058076305612538	0.3668127367346123	9453	3
cg20276874	14	90721474	-0.016256839811852615	0.2982080760866131	0.9565247871733599	2.990172981855679	0.2242292100993874	9458	3
cg20276962	1	243651346	-0.1567583369183776	0.07600340640071836	0.03915851677881324	0.38142248707245946	0.8263711737208587	9459	3
cg20277126	1	3507151	0.18880948281839033	0.14079863006381582	0.17992386565316934	0.8285664805211147	0.6608137556961596	9457	3
cg20277157	6	109170164	0.05157514675950935	0.4323538305534347	0.9050462318665771	2.7436204054959576	0.253647390518396	9458	3
cg20277159	14	63515904	-0.07515189753324261	0.08477583591904345	0.3753601053422535	1.152830133194587	0.5619091670612305	9458	3
cg20277260	15	74833299	-0.12636409799289378	0.4418796114304319	0.7749014707572314	1.150310555362692	0.5626175000830271	9455	3
cg20277282	4	8230053	0.04192357623822677	0.35195462956389095	0.9051831203675735	0.41860851498986695	0.8111484001142977	9444	3
cg20277356	10	123353800	-0.035808218833857305	0.17123423056962278	0.8343558543767295	7.189869776645414	0.027462471245368773	9457	3
cg20277416	11	64879061	0.11587010238062655	0.24545746140805144	0.6368855526914472	1.162701605250134	0.5591425649663907	9458	3
cg20277504	10	29821389	-0.06737290466176588	0.18481054602953	0.7154464548012169	0.5617605910495987	0.7551187211605456	9458	3
cg20277670	5	175110375	-0.36187512859591825	0.263548931386467	0.16972587157709568	0.9453769594903958	0.623324219055134	9457	3
cg20277740	1	5947484	-0.28406985426101417	0.5024260158906724	0.5718041813036785	0.01899297869647654	0.8903866163762462	5553	2
cg20277781	1	197191386	0.13607815550376337	0.2565644346722079	0.5958444083514716	1.7024622210422056	0.42688906069836163	9458	3
cg20277905	20	61809716	0.05925864919393593	0.23183193814751868	0.7982517045763413	4.930506398133533	0.08498732093686273	9453	3
cg20278154	12	104914611	0.03140145995919614	0.11751176570282121	0.7893000013369309	2.388120225412463	0.30298859552688967	9445	3
cg20278291	14	57272340	-0.16517586453534855	0.18087429950584086	0.3611331362259438	0.2626965719215568	0.876912304954124	9429	3
cg20278381	10	69682560	-0.10286448078563092	0.17604247566705894	0.5590075553085365	0.2610022615755975	0.6094324224074429	5389	2
cg20278382	6	25726458	0.03685513372631182	0.26150512749435073	0.8879215682578573	1.8073697993368922	0.40507424824899374	9457	3
cg20278383	13	96086098	0.16082414058355324	0.46663811746244854	0.7303618404607516	2.2603077341916995	0.32298355605694784	9366	3
cg20278498	11	126081648	0.42595161076165167	0.8012933733214962	0.5950168511709599	1.470999128634143	0.47926597498155865	9459	3
cg20278503	4	7780490	0.539111509808323	0.2548010184883425	0.03436064740310595	1.6542352958041382	0.4373079469769484	9459	3
cg20278525	10	36222804	0.1448733958608888	0.16995688854845328	0.39398512076918557	0.16496936647535945	0.9208255418147532	9454	3
cg20278634	1	36274212	-0.21294068902963123	0.6810935155347089	0.7545501549019514	1.0205206409133358	0.31239554349524984	5548	2
cg20278790	20	57583474	-0.07221402142205723	0.21646670936281942	0.7386788829891955	2.251892459957525	0.3243454167542092	9458	3
cg20278840	12	29827152	0.029428800856954998	0.1919536248175785	0.8781522102734395	2.8126064780990774	0.24504749280263022	9459	3
cg20278854	3	195929492	-0.09760922607504655	0.11528891894983113	0.39719089903654403	0.2707285470258228	0.6028434750549008	5558	2
cg20278936	11	59383828	-0.08882840646386415	1.2231142967121378	0.9421047073596764	0.05857244469041962	0.8087666442208228	5558	2
cg20279254	14	104758477	-0.19223528225609815	0.08665602048677717	0.02652948431246311	0.17994774062479685	0.9139550663195894	9457	3
cg20279283	8	11566863	-0.028036109138169268	0.19519363271042922	0.8857908385499089	2.0165626058423003	0.3648454999128906	9457	3
cg20279351	3	184798221	0.15691281940617144	0.25731246378886724	0.5419848291597185	6.075517260222854	0.047942225419954215	9457	3
cg20279493	17	42059996	-0.11637506944183831	0.18589826873386536	0.5313052271071952	0.7787686141812887	0.6774738619699661	9456	3
cg20279561	13	113356724	-0.5996533908277187	0.3422506123178305	0.0797585768978756	3.445068633419888	0.06344078671665458	5553	2
cg20279673	22	17850431	-0.18617541169094934	0.35087395979784747	0.5956926599936864	2.8914276330366593	0.2355778571583217	9399	3
cg20279784	6	112408575	-0.2514379982205837	1.0471525097481156	0.8102403854436147	4.0513933695118585	0.13190191711486976	9410	3
cg20279895	14	31091012	0.08797727094551713	0.22825906828487702	0.6999208771840303	6.984632677509458	0.03043030358088713	9455	3
cg20280170	1	29101609	0.008558627111524558	0.10266877462688101	0.9335640690636046	2.0152895785684604	0.3650778029731438	9450	3
cg20280182	3	183889887	-0.15750901313222535	0.27271399506593424	0.5635604313455795	0.6316591721109891	0.7291837026511832	9459	3
cg20280350	1	85513789	-0.3268788347317545	0.5912319224213971	0.5803472866183654	2.084547227309999e-4	0.9884805739079311	5557	2
cg20280415	3	48644361	-0.344454603367301	0.43810941838545314	0.43173297366374763	0.5607123485345189	0.7555145986691186	9300	3
cg20280672	1	246310411	-0.2234623671181888	0.37465300060958445	0.550873604005679	0.58205939344276	0.4455062347312095	5561	2
cg20280727	6	125474808	-0.03797573001876525	0.39430498440299727	0.9232739321436852	1.3545316091150619	0.5080040776541964	9448	3
cg20280835	1	86861201	-0.09598659527387907	0.13217929252223187	0.4677254787830674	0.26606556949866766	0.6059833168034845	5559	2
cg20280925	18	77588682	0.0800089437461386	0.2551961299672079	0.7538860655959085	1.2761933012200055	0.5282970014843544	9440	3
cg20281264	2	25896729	-0.20068745531069174	0.6634371897394727	0.7622735696294132	3.375859285438383	0.18490194106632682	9456	3
cg20281309	11	78127618	-0.013281634678247771	0.27978015415356583	0.9621372988870587	1.3364983350237627	0.512605278546328	9456	3
cg20281375	19	13946770	0.14742080872252644	0.2222634508149862	0.5071572729413557	2.538396318976639	0.2810568942539113	9456	3
cg20281583	4	178233531	-0.100989	0.458982	0.8258491640501733	0	NA	1084	1
cg20281678	4	882723	0.014770239473119649	0.25765827824777016	0.9542863719099387	0.23332877165325866	0.8898838006683103	9456	3
cg20281729	6	31635914	0.183594238956968	0.15495213312304454	0.2360787908253361	0.8136364406015697	0.6657652019006114	9438	3
cg20281815	8	143761508	-0.39133011744179025	0.24743171994573596	0.11374819909071653	2.4083388397318886	0.2999410211362681	9452	3
cg20281882	8	42587131	0.31637040005448774	0.41030995413131766	0.4406759811146959	4.718767974467372	0.09447840517777127	9304	3
cg20281912	8	143745200	-0.1484705907082404	0.23449446918838324	0.5266345308207281	1.4941064245681301	0.4737605696232105	9456	3
cg20281962	10	8089733	0.19303661924472282	0.16724814315891973	0.24842109309316343	0.7840726559914949	0.6756795674303133	9419	3
cg20282158	8	13425120	-0.015071195343144671	0.1444973708789045	0.9169306213074773	1.9724773824213042	0.372976937424629	9458	3
cg20282199	3	10363027	-0.4394567357814157	0.4703518418809958	0.3501414787761286	5.927219829188123	0.051632192540138545	9441	3
cg20282303	1	236924392	0.4376948751961413	0.5158723510563503	0.39618419226754115	0.7656531524562892	0.6819311521043129	9372	3
cg20282429	11	679841	-0.024049461763840676	0.3136684876317346	0.9388848056753737	0.23765159743157305	0.8879624714925064	9427	3
cg20282550	10	4868331	0.027397671690474055	0.05610299469714861	0.6253048011773423	0.0636373148218207	0.9686822294960394	9452	3
cg20282741	1	53704012	-0.6789890511357095	0.5465225740146791	0.21409616473906093	0.5251040789445861	0.769086340479862	9337	3
cg20282814	1	43423072	-0.20532731012649544	0.13934451677660145	0.1406101445848425	1.277963563104672	0.5278295963494883	9458	3
cg20282837	10	3508379	0.19856286472568468	0.12590722337139004	0.11478241608296064	0.23837228523344597	0.8876425572746738	9393	3
cg20282913	11	252683	0.6561130820411749	0.4619594474882364	0.15552535109238175	0.059114851434417	0.807900462896446	5550	2
cg20282941	6	27760082	-0.00105850617794877	0.6329814323208092	0.9986657344115539	3.675419918698068	0.15918154122887582	9455	3
cg20283107	8	124788969	0.21509479105630386	0.1381584397229352	0.11950124854793599	0.038518004453030275	0.9809252675103457	9453	3
cg20283221	3	197475520	-0.22785101572512	0.11536211260250959	0.04825748230671476	0.6265033137554749	0.7310659116525583	9371	3
cg20283292	10	13264048	-0.1415781620313468	0.18085542804330543	0.43372984704863665	1.746147871752212	0.4176656963772019	9396	3
cg20283391	11	68216788	-0.19574012137515714	0.19743379226380522	0.3214797693192576	1.7793094355049284	0.18223414664520332	5514	2
cg20283449	14	61190829	-0.5821314316043307	0.26449581257558014	0.02774240851163861	1.9414344825665077	0.3788112415821844	9442	3
cg20283477	1	20693333	0.07816579904744793	0.13480130901711826	0.5620094722768385	4.095736282686264	0.12900964095302145	9459	3
cg20283498	10	73387917	-0.5359833282457671	0.22829942633330402	0.01888867046355294	0.24808134026853382	0.8833439144365852	9456	3
cg20283505	1	175490611	0.2693511643129703	0.20410521958374045	0.186945827274925	1.279769557046848	0.5273531829550328	9456	3
cg20283582	6	150464000	-0.47296735974130055	0.5135459052374595	0.35705898616983645	2.431394965638261	0.2965031363121171	9376	3
cg20283668	1	87797390	0.02216851089351915	1.1717359777488838	0.9849054242930313	0.2893262120758838	0.5906526332359039	5551	2
cg20283670	10	116162728	0.006563673160377069	0.260067484549691	0.9798648509978348	8.242926689855043	0.01622076049848638	9450	3
cg20283716	17	79963039	-0.04619315770240405	0.25826189239399094	0.8580463071236372	0.6771534971132742	0.7127840721408326	9431	3
cg20283771	16	88943542	-0.14582287576651742	0.10821112328853151	0.17779430905504787	1.5872498899532308	0.45220261108343757	9456	3
cg20283895	17	38648531	-0.04183265421946181	0.25206165482580317	0.8681868616783234	0.651577816931816	0.721957570478866	9456	3
cg20283964	1	171510722	0.3477181088868857	0.22415996639104468	0.12085251277491017	0.8113721598159471	0.6665193684084405	9458	3
cg20283971	3	196295364	0.7470472449803515	0.444298268315153	0.09268343832225423	0.8375842669890735	0.6578409241507011	9451	3
cg20284019	18	33548566	0.19262725858632362	0.13659456996546918	0.15847718670808028	0.7265078090005288	0.6954098433927668	9453	3
cg20284025	1	119683198	-0.08967205470821481	0.8905566825226323	0.9197948541053258	1.8806069573071218	0.3905093061354574	9440	3
cg20284120	17	42394887	-0.2511645031541424	0.183657646640183	0.17144702716989152	3.3513477847643096	0.1871819964483567	9457	3
cg20284218	11	62648405	-0.5084897518161936	0.43747009977005025	0.2450966830007432	2.5343914614223526	0.28162025452314415	9458	3
cg20284239	1	168091000	-0.14618615579114932	0.13222825173908734	0.26891737198823296	5.7922564816332	0.05523666966004911	9455	3
cg20284440	14	52118688	-0.8190539875265955	0.680826916217852	0.2289654035033161	0.6040888592065012	0.7393052171223529	9454	3
cg20284629	1	47911019	0.596482007479958	0.28514182641178576	0.03644940108478444	2.945545390200528	0.22928885491919168	9455	3
cg20284673	6	31940167	-1.1161526267934856	0.640349022794846	0.08132699181771882	0.6915814865804782	0.7076605543331584	9343	3
cg20284773	1	156736924	0.23315577560086667	0.8010507669528011	0.7710035799005481	0.09595993720107558	0.7567328171686865	5559	2
cg20284891	1	9182171	0.10597793299545735	0.11047212090287385	0.3373983927711992	4.963607014846508	0.08359233017459679	9416	3
cg20284937	1	45002564	0.040609688224147025	0.2641326502142266	0.87780896899257	0.31314394433760173	0.8550699742477054	9456	3
cg20284999	11	59952153	-0.3242593670828125	0.16617877872169304	0.05102514935706473	0.4367367990544283	0.8038292567945621	9446	3
cg20285002	11	68583898	0.15083770599241017	0.18240912039321597	0.4082825429018292	4.963037053521365	0.08361615576699113	9448	3
cg20285026	1	1983774	0.1615954794950909	0.22446090445256658	0.47156990479686306	0.9142069071002813	0.633114838696934	9458	3
cg20285128	1	156646746	-0.3151241029231473	0.4095377021801704	0.4416185100110497	0.19257004673569822	0.6607861428228363	5558	2
cg20285224	22	29838184	-0.2288368852949257	0.10596279598302641	0.030803918183077365	4.16607803655029	0.1245511233213665	9433	3
cg20285263	6	41392403	-0.1178490459185729	0.4855425409849381	0.80822524821195	3.8808031532621774	0.14364625321524802	9447	3
cg20285470	14	92786551	0.21193755772850578	0.21263141299131025	0.31889227407570464	0.1975971903358093	0.9059251473530442	9327	3
cg20285514	1	235813444	-0.3048155021193759	0.7754988653472052	0.6942771494216486	0.057784872339178825	0.8100319279600727	5551	2
cg20285546	19	58728728	0.1316756391189906	0.05544205560897286	0.0175483010030451	6.003192199920684	0.04970766661344156	9455	3
cg20285609	1	41622030	-0.3681628886415603	0.25315635158724	0.14586577057641348	4.7512957090943795	0.09295424886647126	9459	3
cg20285745	12	117798627	-0.242255015697921	0.23659200095063693	0.30586560755534953	0.6537271044219912	0.41878328588721997	5559	2
cg20285761	11	60551437	-0.05571290325098758	0.22633730833741952	0.8055662052512301	0.09465088380430858	0.9537769480922555	9457	3
cg20285974	11	526362	0.41193080373496543	0.7169507002921469	0.5655892795696845	0.22146652761524793	0.8951774933227998	9269	3
cg20286094	1	99190917	0.025002804981930884	0.11524877228772708	0.8282501252273854	2.9798810439822967	0.22538606065489067	9282	3
cg20286114	14	29228265	0.10421742897316032	0.26277938966865005	0.691664913933669	9.94844175008303e-4	0.9995027016063522	9459	3
cg20286200	6	133562267	-0.6404646691368424	0.2354197606498319	0.006517890859783001	0.21921314216297194	0.896186651692071	9456	3
cg20286203	11	63606397	-0.6055244689522759	0.6621708428605344	0.360478581801943	0.03999386660207496	0.980201679285619	9363	3
cg20286236	17	29886672	0.07472848316879122	0.09896934114533887	0.4502087844335139	2.583286925323188	0.2748187573813458	9438	3
cg20286344	3	29280399	-0.285458599821004	0.15723571380715473	0.06944987783922815	1.746883592659197	0.41751208194079487	9454	3
cg20286347	6	169717905	0.07673151576284491	0.13701914583898084	0.5754754846499215	0.8073904067131364	0.667847647971651	9450	3
cg20286844	1	204485360	-1.2911518572506129	0.8452011530996933	0.1266052460702245	6.431894681491057	0.04011731105284625	9458	3
cg20286882	10	33432514	-0.4151514339136502	0.2830836286076333	0.1425031850885493	1.1809742120698166	0.277157754568541	5559	2
cg20286956	1	39547918	-0.20007418909602084	0.10049473782852289	0.046492740561117636	0.10991737465463913	0.9465242505923098	9420	3
cg20287029	11	58036997	-0.04331574100860511	0.09681811601044447	0.6545913765733313	0.058369575826122115	0.9712369750296728	9365	3
cg20287050	17	54886370	0.24050679449206808	0.23531231472081665	0.3067454841323016	0.28974513970693105	0.8651325300519136	9458	3
cg20287074	17	46891944	-0.6372439922993365	0.3912171285715605	0.1033393795223694	3.627801325502932	0.16301702060268838	9449	3
cg20287221	17	79114492	-0.40545458273971285	0.23965456062073068	0.09067854502947051	0.27974984829744215	0.5968652218771956	5559	2
cg20287230	14	101498232	0.05100498562767732	0.15303617831843966	0.7389175683034166	0.4657156184016602	0.7922662184823472	9453	3
cg20287234	2	231789465	-0.11716298649043551	0.12218876685689331	0.33762488444946365	2.3707133174042556	0.3056371519071266	9457	3
cg20287434	17	79958592	0.0021644412494092454	0.13838452176644872	0.9875209754423494	3.6584622990571134	0.1605369492472562	9454	3
cg20287461	17	7339158	-0.2688538454807301	0.6935694704010609	0.6982839829563282	1.0612603361170292	0.5882341664738195	9424	3
cg20287512	17	18915218	0.007775590897338809	0.11905801275076569	0.9479277684189339	0.028147114850748473	0.9860250121340091	9436	3
cg20287514	1	25869837	-0.041881250416232314	0.1165299691774367	0.719293438831885	0.3891277056226106	0.8231936133518716	9458	3
cg20287640	5	131825644	-0.1983285395752714	0.3311591758673734	0.5492449903069261	4.334257787354636	0.11450590403676668	9381	3
cg20287790	1	53359982	-0.35832332934212097	0.252116176380567	0.15524038928115064	0.4472469267193686	0.7996161624751131	9455	3
cg20288000	1	10735169	-0.4251686113786808	0.5122579374113383	0.40654482839226275	1.8470813134248703	0.39711051698828026	9449	3
cg20288107	9	79792878	0.008747735214046752	0.53771287025117	0.98702025673488	0.013968390646809412	0.9059187404891254	5560	2
cg20288129	3	122745632	-0.6644990546975854	0.3438383428541502	0.05328654182449046	0.3048181961210532	0.8586369421723208	9459	3
cg20288203	17	76425574	0.2618840559712499	0.4365203138848753	0.5485491868832737	0.23204761827604925	0.8904540221023657	9377	3
cg20288331	6	35732234	0.05462496016176868	0.19793098765471617	0.7825635588036755	0.052192287715045756	0.9742414177777721	9331	3
cg20288341	6	31683131	-0.005619416457168422	0.11659628032599625	0.9615604335714161	0.6039247157100964	0.7393658956839408	9450	3
cg20288445	14	105871956	0.06047228143612572	0.213767871103117	0.7772629951714638	0.397003167799349	0.8199584720074193	9459	3
cg20288518	10	71389959	-0.2536690700108787	0.7855033627024384	0.7467420185774827	1.9674762900766725	0.3739107505126664	9373	3
cg20288565	1	235805403	-0.05448001463517148	0.06430989378135546	0.396912488319288	1.1256196049847798	0.5696063319320666	9458	3
cg20288588	4	3874143	0.03661771986617281	0.08130160331756048	0.6524266760737882	4.488994239869083	0.10598082261814876	9457	3
cg20288617	4	22239907	0.0027937313812599544	0.05837974589135669	0.9618322311586425	0.38340197304539747	0.8255536832669038	9459	3
cg20288630	4	120550423	-0.10010083283610202	0.4104298170578397	0.8073139294783069	0.6370312600611359	0.7272277112753925	9438	3
cg20288655	1	21985693	0.07945207988484086	0.4242473907520082	0.8514428985003077	1.2899838400943684	0.5246667813723037	9440	3
cg20288752	1	28055112	-0.565257677674449	0.2601383763942294	0.029786976452842964	1.9343317359396537	0.380158933378253	9459	3
cg20288836	1	87995129	-0.4268745797806462	0.5480102508605599	0.43600702436109195	1.7649340445030983	0.4137608941971883	9407	3
cg20288892	7	82072332	0.19168060874705709	0.2997329363752224	0.5224946848867237	0.46591153309191163	0.7921886139879791	9455	3
cg20288916	11	56545039	0.04339702627632224	0.16978866511940793	0.7982640689386458	0.6326021456950168	0.7288399832023889	9455	3
cg20288927	1	25243348	0.2073923866965959	0.2496906153303244	0.40620107959356616	1.33386535114432	0.5132805636699732	9458	3
cg20289045	11	94270260	0.04857239587639814	0.18674785591276577	0.794789617802593	0.43369911503365777	0.8050510740777855	9451	3
cg20289237	17	4045930	-2.177991404986013	0.862858772516513	0.011597596939318371	4.347901304446186	0.11372743070485698	9405	3
cg20289299	6	86388069	0.08010576653773083	0.25456758322914164	0.7530092859745656	0.250032569740064	0.8824825313542503	9387	3
cg20289346	17	37310500	-0.3883046913921262	0.7476638332388837	0.6035115820085133	0.9584166998463425	0.6192734456758029	9448	3
cg20289412	14	62531354	0.3798202817824108	0.26078058479877964	0.14526148333989042	3.007454680808871	0.22230002614416003	9457	3
cg20289491	3	138071101	-0.11998902323097976	0.27017440542771753	0.65695805827222	0.42688570073920473	0.8077983242070851	9457	3
cg20289531	6	89774872	-0.09627874302774463	0.36037516235750117	0.7893440184000238	0.7482720168397987	0.6878833475391841	9035	3
cg20289609	1	156051792	-0.3687966265393233	0.4306596851079066	0.39180266492327365	0.0894392594686089	0.9562655526788769	9449	3
cg20289688	11	17742502	-0.18073984123410972	0.27350658787431625	0.5087248992808778	0.3516349662498284	0.5531890713467672	5561	2
cg20289746	10	106075738	0.02205671557063731	0.2549427627913789	0.9310559647614352	0.4141765809891383	0.8129478712493159	9445	3
cg20289768	17	3885546	-0.3507913685349812	0.25135482050471203	0.16283428595539592	0.8226612804234089	0.6627677576971553	9454	3
cg20289854	1	247457841	-0.13249811695671676	0.21605568271956613	0.5397050219857137	2.3854808316374876	0.30338871259190314	9459	3
cg20289911	20	816362	-0.13931807341156935	0.24330188666733027	0.5669060592191916	3.080585145810229	0.21431838849983081	9456	3
cg20289913	4	72897868	0.01110275700289113	0.056986720166918976	0.8455255643108881	2.8687064412450796	0.23826942193696118	9439	3
cg20289949	2	43019614	0.03114455018084878	0.44640887382807776	0.9443792162510607	7.8388263154457	0.019852741754736013	9457	3
cg20289988	1	61547758	-0.4952776025257595	0.6611335449422573	0.45377645738350686	0.9564561462189259	0.6198808027163201	9450	3
cg20290145	1	53459976	0.011086543009714704	0.10789199014722647	0.9181566738167091	0.29849566877049427	0.8613556149044321	9310	3
cg20290167	17	81040724	0.21785828499449156	0.2070299926531992	0.29266054988952306	1.0550496408284062	0.5900636772202337	9456	3
cg20290336	1	246741712	0.039758088133981566	0.1006434717215075	0.6928141667744037	1.507154107972177	0.4706798905199955	9318	3
cg20290361	1	44460841	-0.11005685726358591	0.15151954349226987	0.4676216587460795	1.52476121233417	0.4665544215782959	9456	3
cg20290367	17	20060457	-0.10550525083362665	0.20267138419890315	0.6026642609956046	3.054339866418239	0.2171493456829091	9453	3
cg20290491	6	138584070	-0.016916945267891125	0.23780192548221823	0.9432872829178005	0.2720550005713228	0.8728186293970359	9459	3
cg20290527	14	65453466	-0.35942056748080464	0.7596068523564543	0.6360943473428418	3.060728891056437	0.21645676623879961	9452	3
cg20290672	14	76816747	-0.07501534894635081	0.08852059572186809	0.39675334544932095	1.4308883803364125	0.48897486572276455	9448	3
cg20290850	1	182070049	-0.16671020828619282	0.17375009818669446	0.3373156454415373	1.3319314205096366	0.5137771282147623	9429	3
cg20290983	6	43655470	0.05899064991911571	0.05411168592711333	0.27564059945370534	0.5924162994373746	0.7436326249879368	9306	3
cg20291033	1	175712871	0.035246087630239877	0.4316481452201438	0.9349213245971315	0.871666644042978	0.6467255118533878	9458	3
cg20291049	2	105472217	0.21522058042708023	0.16724398223115464	0.19814102696551317	1.4584949505550022	0.4822717750044281	9459	3
cg20291162	17	40259547	0.03090214783979977	0.05672047389644831	0.5858809690140178	2.4847905292077686	0.28869189564344766	9449	3
cg20291222	12	75784541	0.1373686308257318	0.08831393217297194	0.11983698003662416	2.1112163504495634	0.3479807296796043	9452	3
cg20291363	1	31661978	-0.18180272177683676	0.09122590662156149	0.04627406419369396	0.42175397537178344	0.809873685190162	9453	3
cg20291436	4	111539352	-0.5352394844240159	0.363586406914993	0.14099095353533012	0.5499319142290996	0.7595979816918966	9429	3
cg20291513	1	207226369	0.11014239170579727	0.3682157711909437	0.7648449843996964	0.5374127207975405	0.764367671316121	9444	3
cg20291636	6	138656168	-0.3482064908403435	0.19514029265577354	0.07436022830434562	2.8295428932467495	0.24298114126325798	9446	3
cg20291674	6	159240077	-0.4321549198115211	0.5551094464162732	0.4362719543944553	0.015862808806213	0.9920999661923813	9457	3
cg20291779	22	19958201	-0.712279603500676	0.7237064003656799	0.3250119118598909	0.026190066175148873	0.8714370094029511	5562	2
cg20291846	2	9696659	-0.6627818079105438	0.6105020491087151	0.27764093207476315	4.77730426607928	0.09175327177230096	9458	3
cg20291855	4	13524143	1.662525147935983	0.84108171470308	0.048081074877055	0.06750380771101988	0.7950065192350002	5545	2
cg20291925	14	61123973	-0.6096084181254828	0.5788342619432442	0.29226503396266396	0.9670514925953254	0.6166055600505809	9436	3
cg20292110	17	46018809	0.12336120027697796	0.2923262113026203	0.6730261682542396	0.16084033840602044	0.9227285628001541	9382	3
cg20292112	2	176963948	0.05894461346751394	0.13298825135729742	0.6575981263563366	1.237677962925491	0.5385693637639701	9457	3
cg20292318	17	77141853	-0.043582461119822453	0.26370118098723366	0.8687297784921973	0.0933714580352665	0.9543872866948291	9450	3
cg20292547	20	55841342	0.18572336819762955	0.23478094826393664	0.4289150656027907	2.0233561451871207	0.3636083062042714	9451	3
cg20292636	1	204328377	-0.6981245691000156	0.17699276461252508	8.001076327232863e-5	0.5038353078874114	0.7773087437431729	9458	3
cg20292653	2	5847374	-0.09453858829553234	0.09338767485070283	0.3113831441248412	5.7401101047877745	0.05669580525412687	9449	3
cg20292791	1	58089357	-0.08185086014695973	0.09588650458019919	0.39331428942598096	5.251979529390529	0.07236809419073194	9456	3
cg20293352	1	208084942	-0.18483053749267075	0.403716371051179	0.6470797929566807	1.8631779781739322	0.39392726666951006	9458	3
cg20293582	3	101485366	0.2039217903399913	0.16144353216169996	0.20654775787353136	1.130951565604988	0.28757245923262514	5444	2
cg20293594	7	27196296	-0.06540167160762599	0.5120937989828127	0.8983751185413135	0.8340968234993986	0.6589890163605582	9411	3
cg20293609	1	86048540	0.766644872970104	0.7944294227265395	0.33453189967393493	0.04120543876033203	0.9796080665728817	9357	3
cg20293650	6	16180549	0.12356295368852667	0.24939620289610412	0.6202836257852878	1.4066459909034734	0.49493789177276815	9227	3
cg20293685	10	35363893	-0.10214749953294112	0.2430769311362996	0.6743196023220479	4.6791525149555335	0.09636846499628504	9338	3
cg20293716	3	122514443	-0.14185378740506047	0.2126707439581114	0.5047649215188056	0.6020221223817469	0.7400695866504761	9447	3
cg20293725	7	1121899	0.06508789281596335	0.1505727618077205	0.6655461292997601	10.49904821265163	0.005250016254302308	9404	3
cg20293942	13	50701256	-0.0178876996463374	0.029374362084222106	0.5425534773809129	1.819825584704596	0.40255932875503486	9455	3
cg20294155	10	133750461	0.18218440183878093	0.17641320257825197	0.3017377127846082	1.559596327708099	0.4584985435456872	9454	3
cg20294280	6	30158383	0.09127230603532997	0.20106652196809294	0.6498714072982451	1.4482177863916144	0.4847563462254562	9455	3
cg20294304	6	34203153	-0.066752794502171	0.13901512762091311	0.6310967957543328	0.9404091222540177	0.6248744301901157	9434	3
cg20294319	13	47253842	-0.10811065759071731	0.24749191272447804	0.6622382586964728	2.8302989104149057	0.2428893096637513	9458	3
cg20294320	6	29617586	0.6072921270241549	0.5405114582368109	0.2612036023055185	1.3904110414751771	0.49897188837589873	9458	3
cg20294328	7	46584618	0.0876950748175307	0.10622943392379487	0.40907348116526954	6.041898911079546	0.048754905764246834	9445	3
cg20294486	18	47824260	-0.026229465791077777	0.2598409754446898	0.919594675108172	3.4857077377302823	0.17502020249988673	9457	3
cg20294640	3	150332279	-0.013370102821354058	0.11678984810962872	0.9088572929927311	1.8630295333794438	0.3939565059806746	9316	3
cg20294752	8	143414639	-1.207548060080301	0.7297793897392068	0.0979903439947428	0.12074491479422714	0.7282279695804951	5523	2
cg20294789	1	151513456	0.5499920125148624	0.2649286889299566	0.037893932038752805	6.125603714275691	0.04675650646835303	9459	3
cg20294810	8	134471015	0.29626738881065023	0.29654326805795805	0.3177609362493074	0.5583164567862874	0.7564202065917645	9457	3
cg20294870	2	3200316	-0.02819098602386021	0.23127392469005587	0.9029826858498862	1.4470174578864718	0.48504736697705825	9456	3
cg20294940	14	105866596	0.013073308591334817	0.27691262311433207	0.9623450987268668	0.9674597692646313	0.6164797000652755	9456	3
cg20294962	10	135126559	0.23235718073404585	0.19064081084232318	0.22291182646405555	3.5010421977301958	0.17368341363527007	9456	3
cg20294984	1	43412752	-0.43827092292762404	0.2757999810924588	0.11204013162980253	0.8878203185151772	0.6415230531457846	9457	3
cg20295040	1	192778396	0.37050927742913187	0.3646528308550226	0.3096006560234833	2.7388517772405216	0.25425288713528515	9443	3
cg20295049	1	1906621	0.19557308327530018	0.159586631938911	0.22038767855337046	0.17263620173744276	0.6777794806722276	5562	2
cg20295186	1	70225930	0.08182232874891873	0.1742824595965093	0.6387257587807611	0.6686593256045636	0.7158177648359897	9433	3
cg20295214	1	206226794	-0.2637384086164741	0.1501374411008665	0.07897808389417198	0.7214475966853239	0.6971715318091691	9453	3
cg20295248	20	5485270	0.01218225507985379	0.04255241738906284	0.774657393316876	2.81852267031269	0.2443236898353509	9455	3
cg20295353	14	64989846	0.008312742096837597	0.09717772265625349	0.9318307901401123	1.0179460260410294	0.6011125967333993	9229	3
cg20295374	6	84662757	-0.09993808568764952	0.09797862004500167	0.3077289775073264	1.0282949153340497	0.598010206371057	9442	3
cg20295442	8	67344665	-0.40700719969884647	0.3777967458722288	0.28133826482059193	0.5057330075608838	0.776571544269688	9403	3
cg20295537	10	57389906	0.03623061934579769	0.15775175218714563	0.8183493195561162	0.587278216716657	0.7455455040390636	9458	3
cg20295671	22	22090486	-0.03046569177337811	0.6118322711921241	0.960286397413773	6.240749087382544	0.0441406327276997	9401	3
cg20295702	7	70254810	-0.015471607026899236	0.16763507054739707	0.9264649490567194	0.9483422902407515	0.622400722605313	9453	3
cg20295816	2	9078689	0.06240566040842205	0.22742148708261295	0.783773173783363	0.290661282834236	0.8647363281924366	9459	3
cg20295949	8	101170029	-0.09552473606815838	0.1532584821082625	0.5330928672969908	1.6709140228552624	0.43367624113930864	9404	3
cg20295992	6	108440280	-0.2921356213275416	0.2462641239820891	0.2355158840601262	2.7673603802106586	0.25065439773476195	9436	3
cg20296001	3	180320159	-0.09932657828098082	0.5387354921262215	0.8537233257950666	2.5315455730431426	0.28202126967141694	9437	3
cg20296188	17	77397067	-0.09495296543485131	0.35876501672073297	0.7912666353581137	1.0403275476972522	0.5944231890246082	9451	3
cg20296298	2	210074020	-0.0590732981296757	0.038174699237635126	0.12175565740685389	0.3792923932692561	0.8272517666321391	9452	3
cg20296327	2	490186	-0.17950757338098622	0.1609476996435307	0.26471495469595696	0.6211590595949223	0.4306168980639534	5472	2
cg20296404	10	133880542	0.05606519169366383	0.19265359992707484	0.7710394333306547	1.1812543605250803	0.5539797306034724	9456	3
cg20296461	10	102810101	0.2386030475682022	0.7101907546299993	0.7368932135876088	0.9141290926838698	0.6331394719069828	9418	3
cg20296493	8	124219725	-0.011334709985583672	0.06667080170474808	0.8650021898499722	0.8151770897253787	0.6652525440949267	9433	3
cg20296524	1	234614614	0.5913236278996069	0.994779908674879	0.5522268290538062	5.753014020452103	0.05633118383523984	9441	3
cg20296673	3	132372730	0.2876158060730247	0.17289399812044465	0.09620470962767591	0.748789469036757	0.6877053971856597	9458	3
cg20296924	2	3654470	-0.01741120785198132	0.20788451617625966	0.9332518382299705	0.4690458883353543	0.7909480860376755	9457	3
cg20296990	17	79184968	-0.07300825738396706	0.17040021655026974	0.6683223129678422	2.4388788305109674	0.29539571484919813	9437	3
cg20297017	2	217664798	0.007927543251721235	0.12098916682615803	0.9477577912608013	0.8172702512703461	0.6645566677823334	9406	3
cg20297053	16	410274	0.07743575014935235	0.21917781347194948	0.723862763523301	3.376454602934511	0.18484691157644523	9440	3
cg20297199	14	54422775	0.44909828278008224	0.28875891130806314	0.1198816052830245	3.864663416661921	0.1448101494889846	9457	3
cg20297423	7	130131138	-0.01741901190607033	0.21189240331911732	0.9344822080205631	2.555505938741851	0.27866276123493433	9455	3
cg20297544	1	23076988	0.16668179283193388	0.3370453948513612	0.620926198116752	0.7890094381114261	0.6740137827764364	9456	3
cg20297566	3	99979976	-0.09676483001371886	0.3133994368840122	0.757505021432889	0.18693756375742349	0.910766449399883	9452	3
cg20297638	7	2563670	-0.08629709561777381	0.11108117900793783	0.4372277167431577	0.492102609848934	0.7818821094938568	9455	3
cg20297670	11	112916250	0.2261145095053011	0.15103353132764216	0.1343634333931252	1.7041070151594717	0.42653813271133173	9446	3
cg20297791	10	11805648	0.0631590878874374	0.1971721889097658	0.7487223330617327	1.6560959807156292	0.4369012900220873	9454	3
cg20297873	1	198286611	0.19109018121756283	0.10970355551847091	0.08152984003495566	1.8066769502464346	0.40521460022050765	9430	3
cg20297907	2	27256285	-0.24289054385645123	0.24482945624810226	0.3211582291831201	0.1262052794397364	0.938847105739696	9458	3
cg20297976	11	193062	0.4622403096975215	0.2529232395962675	0.06761091398830157	0.2565344631484024	0.8796182859546294	9428	3
cg20297979	17	73552110	0.2891037863642642	0.47935166162688364	0.5464327310282537	1.7904044835875674	0.40852496946296396	9440	3
cg20298015	3	33316001	-0.4219877040591342	0.2630776908252682	0.10870476264463858	0.4360913094138619	0.8040887303932123	9457	3
cg20298098	4	48019555	0.33194227166469814	0.2512855099417524	0.1865091758226462	3.166980574367419	0.20525743910618258	9444	3
cg20298199	1	27874568	-0.09281344733320558	0.20815335032801868	0.6556768797449044	1.3666216404284983	0.5049424481733945	9456	3
cg20298273	1	156897330	-0.2161370251153065	0.19734575392340423	0.27342024681048954	0.14494205927777143	0.9300926913911166	9454	3
cg20298425	8	95892357	-0.12431003649774608	0.11277777949525257	0.27035019046561776	4.393230317606805	0.11117884491844654	9235	3
cg20298668	2	240230663	-8.33634900928236e-4	0.11093727029958066	0.9940043760294577	2.822137742205082	0.2438824648685905	9459	3
cg20298778	6	143891455	-0.0537173779285988	0.24916923426877707	0.8293105340580678	0.0788477709411948	0.7788649905987542	5559	2
cg20298978	13	113160167	0.5489836883965749	0.5441097583011906	0.3129949580317871	3.982231024352145	0.13654302505207674	9439	3
cg20299151	14	100758864	-0.6254472720222891	0.8635201307256892	0.4688818319329787	10.180261003899085	0.006157216306003893	9378	3
cg20299236	22	32870557	-0.29342437419075074	0.7260111682006605	0.6860953692649345	5.447271932224226	0.06563567096474228	9458	3
cg20299247	8	141550879	-0.060249506929875345	0.2693445219500047	0.8229990164379362	2.065193313052108	0.3560811386561008	9458	3
cg20299254	20	44097320	-0.008767617607951349	0.2184397534520361	0.9679835343851689	0.43076436616496433	0.8062332525793647	9458	3
cg20299263	10	129705196	0.4965169049495462	0.441295489298434	0.2605319235192998	1.6052653479049974	0.4481475832349684	9426	3
cg20299399	1	15237260	0.21035491515704377	0.14903535971706308	0.1581140316348782	0.005066521360286257	0.9974699453169135	9456	3
cg20299414	3	29447628	-0.302530528657794	0.1823173681293238	0.09704285099833901	0.6623220691060631	0.718089522503983	9459	3
cg20299572	11	1750763	0.15038779445680164	0.13810017394992039	0.2761644073401914	1.0998576931670525	0.576990863791157	9459	3
cg20299663	10	7451376	-0.08120838966363553	0.2170745336247819	0.7083271541891519	4.599653391211816	0.10027622052666223	9357	3
cg20299690	18	22927454	-0.11728288633929876	0.10991863726578055	0.2859730668480741	0.9991777447239982	0.6067800724968675	9355	3
cg20299697	3	138069423	0.1750362256653327	0.11403897866745599	0.12481313886225903	1.1300653229075786	0.5683415835920231	9438	3
cg20299703	1	65731886	0.2470828577920767	0.23787500702598277	0.2989401976137024	2.109046934785143	0.34835839189209644	9455	3
cg20299740	8	2197661	9.758535868202693e-4	0.1817057685949168	0.9957149694603005	7.936754553328896	0.01890408435802321	9447	3
cg20299802	1	162319575	0.17320024973933665	0.27276355236798716	0.5254394284166695	5.310170530315373	0.07029284487919867	9455	3
cg20299810	22	42463911	-0.3007229715917842	0.2824767158964542	0.28705976875942546	0.14631458897616184	0.9294546204383968	9456	3
cg20300032	12	12186105	-0.07944054809344753	0.397012506624088	0.8414056325090776	2.931426584671521	0.23091322408769055	9457	3
cg20300093	3	123138250	0.019044421905501863	0.264366984842027	0.9425718080954522	0.6041353011000613	0.7392880499545715	9459	3
cg20300129	6	35058181	-0.3713788692872296	0.39732018232350363	0.3499381330720502	1.202168165572791	0.27288876211949914	5556	2
cg20300135	14	105909472	0.12741984371066611	0.21237668318217198	0.5485255855244386	1.1365615082573002	0.5664985522461938	9458	3
cg20300175	17	27918316	-0.07879244210567879	0.1554365704103592	0.6122175616252714	2.483000664444691	0.2889503710108837	9456	3
cg20300246	9	139096747	-0.01860705370950769	0.192325714780257	0.9229268279161829	4.6844314845969075	0.09611443729434778	9456	3
cg20300260	12	131199136	0.20520774055073696	0.13042792064140174	0.11563962245294106	0.8050093794810478	0.6686432031556806	9458	3
cg20300315	2	65051180	0.36435287764385527	0.2763235470855153	0.18731177296010443	4.966921434910153	0.08345391484975846	9459	3
cg20300500	22	48606762	0.31734975529056525	0.14950485927500193	0.03378136000635362	5.439558207061444	0.0658893075343762	9450	3
cg20300502	8	26048281	0.23523151606700668	0.12306500828735509	0.055947917898571474	0.148455812462868	0.700015428339733	5562	2
cg20300514	1	2120985	-0.07751711588853559	0.04499057576143495	0.08489514186549581	0.003071920260739474	0.9984652188526905	9457	3
cg20300541	17	15295802	-0.056753153804791547	0.20357051642925264	0.78040700885409	3.4044288858331893	0.18227942940431527	9459	3
cg20300549	17	39143887	-0.08657085529302351	0.0976923283458134	0.37553229871497734	1.2996108550909422	0.5221473623717372	9233	3
cg20300651	6	153280750	0.5688571623419025	0.6221800608946622	0.3605609760659752	1.2068865836898093	0.5469251671584974	9409	3
cg20300655	5	134303572	0.16439007243557047	0.24080065063793732	0.4948083241681388	1.573116364110158	0.4554095376775194	9454	3
cg20300707	1	1162156	0.19916150194790883	0.360684566572318	0.5808275085780141	0.13909153974358313	0.9328174374729522	9434	3
cg20300776	1	88433987	0.20294399281275924	0.2072495703007553	0.3274687415666452	0.6847378453750882	0.7100861894750579	9455	3
cg20300794	2	234359705	-0.25301737518676826	0.17934642408380572	0.1583110936365721	4.4377065595282454	0.10873372452386451	9455	3
cg20300911	1	12221410	-0.13295089069799487	0.29236087965688295	0.6492896449257208	2.415735835757511	0.12012151415871247	5560	2
cg20301074	14	65746603	0.34297538900163	0.18812726803998395	0.06828779050592641	0.061561758960229696	0.9696880283434186	9450	3
cg20301308	1	65534742	0.16882643258375804	0.20229975265096178	0.40397899246795405	0.4301337615595097	0.8064874998607086	9458	3
cg20301340	19	41815941	-0.8055473772287912	1.0907184308202635	0.4601818098494194	0.7010710024487872	0.7043108294045488	9456	3
cg20301677	7	115977777	0.14591059861837397	0.10190946566105082	0.152210546197308	12.307473822759839	0.0021255240157042753	9308	3
cg20301678	6	167313267	-0.15156055474871863	0.2168319336840342	0.4845663463545971	0.007459355240259428	0.9962772689885582	9451	3
cg20301680	1	54786494	0.1350068609001649	0.28544439703318575	0.6362340215911783	2.792377421935581	0.24753860954758267	9449	3
cg20301722	1	43833891	-0.12133601552539001	0.8457607635056916	0.8859239338962546	2.2968601875746506	0.31713424980709554	9427	3
cg20301780	17	35128908	-0.3181080096820342	0.16504178796485047	0.05392491989812317	2.1374622734199162	0.34344402457572193	9456	3
cg20301993	14	23292518	0.14268684973811038	0.09341983932350452	0.126668527182072	0.6224921370384404	0.7325336002318744	9457	3
cg20301998	13	106886462	-0.05668963416325587	0.21161356353078606	0.7887822575304357	0.9744715520102505	0.6143221734401906	9449	3
cg20302069	2	237015746	0.14723190439151926	0.11540583485535068	0.2020349894984926	0.4071197542239281	0.8158213538336291	9457	3
cg20302082	2	120436534	-0.18520543561161457	0.5923537400763967	0.7545388404859799	1.7202957245873143	0.42309951722729133	9459	3
cg20302133	1	111217194	-0.3628301421620884	0.5053314598518368	0.4727546585952827	1.2583569471068419	0.5330295190305037	9447	3
cg20302139	1	44457700	-0.6280376808609877	1.0366280820998193	0.5446165696052794	9.706686851811619e-5	0.9921391674499384	5553	2
cg20302165	2	208031476	1.1528335717293554	0.724053937246665	0.11134135762905581	0.27313970241534274	0.8723453837528409	9459	3
cg20302307	14	73925368	0.3698908629419111	0.4252987108850094	0.3844533521849021	1.4641402319858627	0.4809124144521546	9446	3
cg20302342	1	156215951	0.08294193216010966	0.1918679740870991	0.6655332084135526	0.3720671451156672	0.5418796474834079	5561	2
cg20302420	1	26185992	0.7929280542817979	0.7532215088088318	0.29247134352525916	0.8384302485579935	0.6575627223446927	9432	3
cg20302497	2	242715041	0.2457410734033592	0.4123211079422919	0.5511789644277599	1.522529473687086	0.4670753259216357	9450	3
cg20302533	7	39170763	0.02221458149147762	0.033291165774706824	0.5045922939232937	1.6457125580695948	0.43917545368904265	9408	3
cg20302572	2	1817891	0.15011519587498268	0.07864062076348151	0.05627808600416219	1.255442180775242	0.5338069136217117	9457	3
cg20302637	1	155144902	0.216745603667199	0.23176427947271916	0.34968601775278213	2.776001688026058e-5	0.9957961431877431	5551	2
cg20302975	2	105468274	-0.05199557529151814	0.13724822287066588	0.7048042006659555	0.6123718924693128	0.7362497038668245	9453	3
cg20303021	1	223316476	0.5762096687788251	0.788579060981323	0.46496632884144073	2.369836878373271	0.30577111742275964	9415	3
cg20303028	2	74607507	0.22137246450162965	0.13475145732064078	0.10042006512722025	4.254562975377637	0.11916079401913736	9438	3
cg20303075	8	80804323	0.3129334217286555	0.25686829128007904	0.22312362184216863	0.04545333641220434	0.9775296371901739	9454	3
cg20303232	11	114270563	-0.21184880781933912	0.6868153108381051	0.7577392482585665	1.278720536903873	0.5276298575636899	9451	3
cg20303245	11	8751512	0.01724502048374297	0.30419307663922507	0.9547913152269253	1.3344161944106188	0.5131392145650575	9458	3
cg20303301	17	57937339	0.539285	0.389919	0.16664361665885946	0	NA	1086	1
cg20303303	4	10118265	-0.08688857367337646	0.9989988468813001	0.9306908675350052	0.3779725999256931	0.8277978474783149	9365	3
cg20303331	17	36945575	0.1848687540013547	0.16531411407405716	0.26344410333991314	0.469540420675007	0.7907525355114207	9456	3
cg20303399	8	26722965	-0.05382981495972578	0.19013876587250322	0.7770940120390701	6.0868743271537635	0.047670755393791835	9458	3
cg20303441	2	25496390	-0.029876928045678756	0.832896104831099	0.9713851125294113	0.013015016575035017	0.9935136196895341	9427	3
cg20303561	14	91881497	-0.19227048708041578	0.11942298305415154	0.10739879890217528	0.9809659365611988	0.6123305865067797	9456	3
cg20303572	2	38602546	-0.003419578560283696	0.09748072651765108	0.9720163200503511	0.22634062522348117	0.8929985582472143	9247	3
cg20303592	10	116697907	-0.9251790664471651	0.879143052453983	0.29263228292722293	1.7542386742557508	0.41597948404859847	9455	3
cg20303815	11	69706981	-0.17720271283557612	0.2052661022927242	0.38798195228262305	0.3095083521271793	0.8566257307121955	9366	3
cg20303850	12	98988194	-0.12572947056874745	0.6914769762624773	0.8557181697131776	0.3122626618509892	0.8554468363686707	9453	3
cg20303879	2	201729069	-0.9236313886422567	0.6515513350929207	0.15631107011495637	0.7619084675613896	0.38273193176509596	5562	2
cg20303995	10	104159500	-1.041706899331615	0.7370729718225831	0.15756686879650525	0.6501056417966726	0.7224891901061052	9426	3
cg20303998	2	74760185	-0.27065281897287674	0.42790148082914176	0.5270523734465277	7.846332707708032e-4	0.9776531337031016	5562	2
cg20304210	11	119455551	0.04960613928044567	0.4460569260593047	0.9114495579200882	3.450932851724886	0.17808996663159676	9423	3
cg20304290	10	118923701	-0.034062169030402115	0.10130521180924822	0.7366950673134831	3.993220144281861	0.13579483857320485	9458	3
cg20304583	12	65003992	0.39836808690703335	1.0570948866355485	0.706283759784436	0.3938959667690331	0.5302585924214023	5556	2
cg20304727	7	98255916	0.1781441016780471	0.12649108855620866	0.1590265745706557	0.005048749454819153	0.94335433841596406	5561	2
cg20304750	12	124821387	-0.8557337557576252	0.7099271356813993	0.2280556685762236	0.0276263054544377	0.8679904085042162	5557	2
cg20304811	1	115124319	-0.6758374109620109	0.7644058240822175	0.37662371734414224	5.364680915584989	0.06840287262510159	9432	3
cg20304857	2	31298462	0.023624318697226584	0.21794272899338796	0.9136808510021008	4.9172723784875	0.085551547562183	9456	3
cg20304988	7	29237766	0.16532615974668252	0.2561028420808578	0.5185734325682183	2.1685537667962738	0.3381462166512107	9457	3
cg20305005	2	166151648	-0.15408114612119939	0.17782411111914098	0.38622664943808277	0.26474761582694306	0.6068770799631213	5562	2
cg20305024	15	40575730	0.24748908607633624	0.2941244074209967	0.400099495651865	1.3322754601437148	0.5136887559682747	9452	3
cg20305028	2	121746850	0.005830286506492031	0.20277565542837003	0.9770620654426336	1.6279519484340763	0.44309283360653595	9454	3
cg20305051	12	56365978	0.35373050000339473	0.13134994607136777	0.007080403056303144	0.46968179018456446	0.7906966433377429	9455	3
cg20305142	7	86849011	-0.06381630303039408	0.7466072572625838	0.93188371902479	1.4641466346401018	0.48091087489666434	9379	3
cg20305489	17	75316480	0.020581904078844346	0.12575917578709989	0.8699978231007102	0.992579967727732	0.6087850776247851	9454	3
cg20305578	8	1908301	-0.023517529237274636	0.18902461908959176	0.9009865664359007	0.9771409099900282	0.6135027974658602	9448	3
cg20305610	4	95373302	0.32739380567631066	0.5552830551576753	0.5554601603643541	2.4721755440298763	0.29051857245482365	9458	3
cg20305726	20	123613	0.05505811594672869	0.08125608190807303	0.49803319154975617	2.4604180251529004	0.2922314912402606	9452	3
cg20306022	2	7947960	-0.13438516124018463	0.12262803579894016	0.2731329009690124	0.06359124312853914	0.9687045441683395	9409	3
cg20306025	7	57207952	-0.03367733266344864	0.0726550531644398	0.6429890941666996	0.8422695603109291	0.6563016390108797	9456	3
cg20306032	20	2308884	-0.18292569827936753	0.21969606641184725	0.40505301687980116	0.7835430029004183	0.6758585290118895	9458	3
cg20306180	22	32340197	-0.17946934656397018	0.33048447765662603	0.5870958958693776	0.9028994176830809	0.6367044461665108	9455	3
cg20306234	17	18162366	-0.9988219723610152	0.617346661987482	0.1056782820112424	1.702551965046959	0.4268699057611789	9458	3
cg20306265	1	118157624	0.043143408738627154	0.13407257270154174	0.7476106854110376	2.6909773718824503	0.2604124168728047	9456	3
cg20306425	17	2599789	-0.061932213437291626	1.1595468699296183	0.9574046776579015	0.596440569103741	0.7421378402386644	9339	3
cg20306511	22	19718791	-0.33435512074507406	0.2974289563828086	0.2609488842258518	0.3198459704260817	0.8522094191657926	9454	3
cg20306533	22	18507404	-0.4259956228982189	0.385678372209632	0.26936072267514655	0.8279979707954319	0.6610016219193275	9457	3
cg20306534	18	47866594	-0.03724344990403013	0.4133586081058872	0.9282080581290699	0.32366026221441113	0.8505856803166577	9367	3
cg20306574	14	24601499	-0.2930488301385995	0.20163336220378597	0.14611974316271664	1.4202220694653853	0.23336685499415133	5560	2
cg20306694	12	51718251	0.18337490840888593	0.13984904466422104	0.1897785105984181	2.0438539319111393	0.35990075504996755	9455	3
cg20306810	3	186501757	-0.16099130896103298	0.4632154350632585	0.7281768899611143	1.9026941170735021	0.38622041138353597	9450	3
cg20306821	10	32639458	-0.041598190875472896	0.3031061189071805	0.8908413368016133	1.8548776480241072	0.39556552702772735	9432	3
cg20306837	11	105481988	-0.11323353052107948	0.44082829729825324	0.7972826925808064	3.6958025273583495	0.1575675121987514	9441	3
cg20306842	7	28475265	0.18910160587288077	0.1525047381241653	0.21498574904230347	0.9600903690566139	0.6187554330021154	9451	3
cg20306863	1	3593812	-0.2919277183195412	0.18553032478749046	0.11560838562246054	1.7126048442919148	0.42472965338403074	9459	3
cg20307125	2	30336941	-0.1021412492785634	0.14306821994308305	0.4752680665725563	1.298006365067402	0.522566420559804	9455	3
cg20307184	7	48351895	0.02450561943844483	0.07407306945620146	0.740772635124132	0.0023191912178823332	0.9988410764622448	9453	3
cg20307205	22	42225438	0.1423937754312128	0.23630600059485948	0.5467867049117066	1.2057406317305344	0.5472386319372569	9459	3
cg20307292	2	98858595	-0.08262278427271265	0.1267676113816801	0.5145523150548252	2.7368687809403407	0.2545051034178616	9456	3
cg20307302	12	133484621	-0.12926962466880684	0.18103466308776192	0.47519003393556425	2.5415819140422933	0.28060958385817597	9439	3
cg20307347	2	231734563	-0.025468753696220696	0.08212957549591858	0.7564814648560972	3.267467687889833	0.1951993677595901	9457	3
cg20307385	11	47447363	0.14246499915538635	0.32332123959776465	0.6594809671878782	0.21944547000133297	0.8960825531846555	9406	3
cg20307448	11	134132814	0.05803197429121965	0.3577333630657236	0.8711315801994457	4.843666466546607	0.08875875272168413	9426	3
cg20307496	22	37955927	0.03082026184840544	0.13828322029634582	0.8236306039848175	4.51175729754067	0.10478143719661695	9436	3
cg20307598	12	88220906	0.07721169684508744	0.08360840009710005	0.35575081628641475	1.039864682352458	0.5945607738919816	9455	3
cg20307885	7	27130090	0.11451647132616075	0.08404245581548125	0.1730077795295151	0.7115244821191815	0.7006391836634127	9127	3
cg20308189	12	122261415	-0.015895981539000036	0.6885257269131191	0.9815808892284293	1.8153523291393423	0.40346071178728604	9453	3
cg20308204	22	32750782	0.9945003696852931	0.5014591397198164	0.047343623511945286	0.5085303894512149	0.775486119945986	9418	3
cg20308213	1	153700488	-0.1362153372389713	0.7429743657692853	0.8545329224532212	2.786606054440794	0.24825395933022398	9445	3
cg20308335	7	134927207	-0.06353003573121062	0.16864853931285861	0.7063959856618381	1.5732240235113353	0.45538502377825496	9448	3
cg20308351	7	3067980	-0.05320541632894863	0.08707599346791502	0.5411844939479091	0.5133355351267334	0.7736251944578203	9455	3
cg20308403	7	2120281	0.3415798047281142	0.26335574904122017	0.19462152117993453	4.10090307413109	0.12867678812883426	9458	3
cg20308540	1	242612849	-0.09891400715474331	0.08989657126716742	0.27119750863763226	3.064576581216934	0.2160407372699436	9455	3
cg20308663	13	100523121	-0.5898200246854847	0.2646160123136974	0.025816184651688702	0.9787518670575415	0.6130088330976562	9366	3
cg20308679	2	183731407	-0.4433667593579045	0.21123453281511112	0.035822962730225595	1.0419023922831803	0.5939553111870103	9458	3
cg20308684	15	67000898	0.40539530487721787	0.20446211091967892	0.04739642495351253	0.41163017434333227	0.8139835783733025	9457	3
cg20308811	12	6716597	-0.02650184658993392	0.27507658136643126	0.9232477464999925	0.7560702709337567	0.6852064251952641	9283	3
cg20308817	19	51225848	-0.13143884065775777	0.1107906293837124	0.23547563766822255	0.8259637682600018	0.6616742695243217	9458	3
cg20309061	15	42693555	-0.28919269664860653	0.21750581082654113	0.18365468961405196	2.953394742830602	0.22839073395085369	9457	3
cg20309078	1	162531224	0.440525920141683	0.44688826150328176	0.3242494186945349	5.073242286255634	0.07913332877104849	9453	3
cg20309121	8	93115978	-0.14491039069309056	0.14253317056711548	0.30930646149740293	0.7632680631824055	0.6827448705438623	9457	3
cg20309339	13	60912242	0.2808096215884269	0.12289260205949053	0.02231281541074136	0.060505201710608	0.9702004291348034	9459	3
cg20309353	17	18089940	-0.33301562005187	0.20899668192072476	0.11107015632003162	1.4183596808125156	0.49204758956656097	9459	3
cg20309358	15	66796969	-0.7595405287870239	1.008078415508458	0.45117725428229244	3.328781034523533	0.18930600156864905	9451	3
cg20309371	7	2135948	-0.1774849053085921	0.25429618777288054	0.485211215575723	8.396621680466861	0.015020928150715061	9442	3
cg20309606	1	208390710	0.29175515907917016	0.3254100861210331	0.3699447406970633	0.16382415354927504	0.9213529634594411	9453	3
cg20309640	1	178027432	-0.10577602659407005	0.14783028034945775	0.47428567950591805	2.692734916438793	0.2601836741810538	9416	3
cg20309677	1	116925753	-0.12088598261275685	0.23709740079565372	0.6101510190998132	1.871871725833854	0.3922186308457231	9457	3
cg20309703	11	118481025	-0.10975118268989996	0.5589830948611766	0.8443434365102791	2.675768936356404	0.2624001977798764	9448	3
cg20309794	7	73184656	0.016202917172412575	0.30008104080165937	0.9569390380043993	0.7207060605614573	0.6974300686724973	9443	3
cg20309891	17	41739130	-0.2470516585314523	0.22465615868850697	0.2714681301916596	0.0473072400467492	0.9766239341529324	9458	3
cg20309975	8	1303402	0.10558989043177007	0.24906175572202563	0.6716018124774183	0.37136150622461434	0.830538699557718	9458	3
cg20310071	8	77912528	-0.29725990348384773	0.4030294526309326	0.4607796070065012	1.6856167426494681	0.4304998208214676	9432	3
cg20310435	2	179315647	-0.4234059826520625	0.6599798468172857	0.521169429458454	0.23528937111686896	0.8890118752611247	9400	3
cg20310485	2	217724403	-0.390615688562742	0.2574810564785358	0.12925008793560297	1.3258302169651652	0.515346850714406	9458	3
cg20310501	2	8778226	-0.14505085872732681	0.2163458752944936	0.5025657661155161	0.7446267789149178	0.6891382400203825	9452	3
cg20310608	20	25128805	-0.013396985036767766	0.07045947726547944	0.8492014277989401	0.23693171234365018	0.8882821444919425	9427	3
cg20310759	1	87618313	-0.06327570343327793	0.23184072844378664	0.7849089699406459	1.729425116773005	0.42117259776084476	9459	3
cg20310894	14	100125898	0.1902520861538607	0.10792046386408963	0.07791876320858761	1.880084548254628	0.3906113222567178	9438	3
cg20310920	5	370421	0.11105335376875235	0.22514767714977876	0.6218382684384349	3.2480753773565203	0.19710125674222598	9440	3
cg20311002	1	244763541	0.13655320822924283	0.12921260879372204	0.2905981995473589	7.923559352806823	0.019029218287836783	9440	3
cg20311037	1	173684561	-0.6356761223049238	0.9019566662082222	0.4809505359902804	0.29641296225756064	0.8622530575753126	9455	3
cg20311251	10	105218160	-0.16688035817587293	0.8937468808381315	0.8518802262709094	1.057017215576515	0.5894834654739873	9372	3
cg20311261	2	30144838	-0.2468455156333959	0.6966160532322264	0.7230770126234474	0.5772131974374133	0.7493069257318558	9457	3
cg20311390	9	139345746	0.10569991484900296	0.18257733909396118	0.5626348694838244	0.7801050157431454	0.6770213246160837	9451	3
cg20311501	5	112073502	-0.4574502504316173	0.3716839947870464	0.21841620626477373	0.136422397076056	0.9340631799658511	9450	3
cg20311544	1	110880452	-1.4421843795859568	0.6446909167864199	0.02528524529747533	5.445622799631037	0.06568981424616897	9455	3
cg20311575	7	2962845	0.36103692640746976	0.42106126829438517	0.39119893674698736	1.9150670256160434	0.3838384520081568	9434	3
cg20311601	7	78066318	0.2771615338731793	0.18716028773154936	0.13863911310715096	8.198950196420212	0.016581376712209897	9446	3
cg20311618	2	43453962	0.0033972600048305032	0.2461534001396495	0.9889884305668407	0.30557263559284925	0.8583131084538371	9436	3
cg20311631	19	11517268	0.13381209585661216	0.09010895496966216	0.1375429488604868	0.40320950696502955	0.8174179456985772	9457	3
cg20311673	2	1746207	-0.0909670553392018	0.18690745214677548	0.6264739850371107	2.9692168400235666	0.22659105182798422	9349	3
cg20311682	1	66256323	0.13243289978837772	0.14394858749267672	0.3575720357336229	0.4071575076176927	0.8158059539665723	9450	3
cg20311730	11	7985183	0.08106218811494369	0.16399643799131366	0.6210997124409557	1.719611913987969	0.42324420192734374	9451	3
cg20311770	2	25816655	-0.3327936870125159	0.14612711868347492	0.022760804008103503	2.856962606721639	0.23967263601522623	9438	3
cg20311839	20	61197101	0.20625362106070233	0.23886081514373797	0.3878688151531196	0.47858572792141674	0.7871843106962307	9459	3
cg20311846	4	77356250	-0.0586990821988756	0.08033758105132745	0.46498970373377607	1.5199894400233769	0.4676688962896965	9457	3
cg20311863	1	91184126	0.1815496749288919	0.25731844694131034	0.480471304077442	0.2258306545547141	0.8932262888159366	9452	3
cg20312012	2	97331035	-0.10823010738102651	0.1403714016798197	0.440691068765872	3.9069165291359975	0.14178289999597282	9437	3
cg20312026	4	164253332	-0.7179989403319874	0.3350133850465447	0.032097460727694434	5.5010802859952905	0.06389334034406274	9449	3
cg20312087	8	145754193	1.1252993585174524	0.5113853663060333	0.02777201369867078	0.25432976986104583	0.8805884648583545	9443	3
cg20312132	1	16495441	0.0671679196303409	0.0807921566905227	0.4057664284550115	6.889494407722921	0.03191282846279034	9459	3
cg20312205	13	84456308	0.22892263667213464	0.3638478674754481	0.5292369143217117	0.3826815448425702	0.5361716014177018	5540	2
cg20312228	3	126113707	-0.5572550363096589	0.3640239383793002	0.12581394571508733	0.6412803583075297	0.7256843203644759	9459	3
cg20312247	12	715364	-0.24905624592949743	0.14540139891726397	0.0867332291867972	4.022054764594222	0.1338510877657132	9454	3
cg20312390	1	203626524	0.06467325443101637	0.19375978357663776	0.7385451329588871	2.4593699849843835	0.29238466654088513	9455	3
cg20312475	16	19896461	0.09499082194134162	0.3491629229895084	0.7855812647304343	1.6731364763468033	0.4331945961591036	9414	3
cg20312484	7	155165891	-0.19762790261387306	0.1579912796445453	0.2109787912416546	2.515544965266738	0.2842865750147646	9458	3
cg20312557	2	97357134	0.11805940908778728	0.3916242327866665	0.763063031252672	0.6635278234710095	0.7176567331884023	9453	3
cg20312581	10	96305480	-0.04461005578960272	0.6286828476867061	0.9434312098271143	10.482107124532991	0.00529467562585779	9431	3
cg20312687	20	29956585	-0.04081476938435284	0.07867225557468378	0.6039037355846202	0.12582846556215094	0.9390240077131392	9454	3
cg20312821	15	65669563	-0.6568066016294559	0.37943336854995807	0.0834482669668329	5.0213477170774095	0.0812134943911675	9446	3
cg20312962	4	143275181	0.11656269811272284	0.17604239730732624	0.5078888370207097	8.2314416556806	0.016314176457476202	9443	3
cg20312971	14	79746780	0.355758333466682	0.1999675552563599	0.07522660183155036	0.9291487511188827	0.6284025117457285	9455	3
cg20313246	10	134997471	-0.25610824254950404	0.111438059986614	0.021549748597221412	2.434307665970891	0.2960716382026735	9417	3
cg20313298	4	708468	0.6651846382263766	0.7568152191320814	0.3794413537577199	0.6084574879379411	0.7376921045298228	9374	3
cg20313392	2	27255692	0.047539824108683904	0.6033041372122739	0.9371924185082454	2.20740773043999	0.33164045451761553	9451	3
cg20313400	12	120763716	0.26039075575114373	0.2803418554297779	0.35297565962144406	1.3021243516684882	0.5214915667389234	9452	3
cg20313628	2	17700224	0.015562801276484609	0.07736642193826375	0.8405757734095242	0.37101713269062586	0.8306817196439882	9454	3
cg20313642	12	74688000	-0.1946806786694804	0.30260805222637904	0.520001760842454	19.266839704947397	6.550265692051944e-5	9344	3
cg20313677	1	3738610	0.1472216414743484	0.4454596386746848	0.741026888893437	3.602099647398964	0.16512544458978085	9356	3
cg20313753	2	165481215	0.2980223223251636	0.21031581955181622	0.15647624650913508	1.4489686625876914	0.4845743843846582	9458	3
cg20313856	2	38825345	0.02724761299998852	0.10016881424862538	0.7856090043159335	3.207084055113855	0.20118265996301654	9449	3
cg20313873	10	101436820	-0.11050575262439485	0.14466463887956801	0.4449415242828402	3.446583536085775	0.17847767278142884	9456	3
cg20313951	1	7622695	0.09923891926712831	0.23639002329098255	0.6746241861446416	2.3347514964604157	0.31118249189744307	9459	3
cg20313963	12	8089207	-0.19338030957135702	0.2852217708113382	0.49777180667489224	2.154938711752685	0.3404560093961843	9445	3
cg20313969	2	112939562	0.18765069631906345	0.13821542102114964	0.17456895843483922	2.3210191415636445	0.3133264781776943	9456	3
cg20314038	1	34629098	0.5081923282083041	0.3356759727302792	0.13004177866287006	0.04528499933827035	0.9776119178922527	9423	3
cg20314325	15	40886501	0.5194782030010898	0.72994447440847	0.4766703209394334	1.1857083245995426	0.5527474003923569	9453	3
cg20314331	2	131129567	0.5022863924124479	0.7828820644923947	0.5211418427819222	1.4486297383326314	0.48465650834903684	9456	3
cg20314438	6	126661369	-0.2251034880552279	0.5255642497325835	0.668426735465367	3.8019543862638376	0.14942253318394183	9455	3
cg20314490	7	98248879	0.4666616201425718	0.3607382318220642	0.19579342605056332	1.5639848076790253	0.45749359066527073	9372	3
cg20314548	15	74426273	0.17631243677722092	0.19523221124068177	0.3664776439758453	2.628426235996771	0.2686856639913013	9437	3
cg20314552	10	71127739	-0.11086475270450818	0.23065048983949815	0.630757276078357	5.648157874633142	0.05936330898521554	9441	3
cg20314620	1	3816831	0.19564255397240277	0.3132877005097245	0.5323110372070555	0.21345001685034548	0.6440766507934546	5561	2
cg20314660	19	14530105	-0.5168443119322563	0.723367139253844	0.47491934569610944	0.2195977296666896	0.8960143371664856	9414	3
cg20314737	10	8096579	0.11406432543347532	0.49110768911416114	0.8163366262190282	3.91948143704073	0.14089494763598617	9455	3
cg20314874	12	133219155	-0.059263847296694386	0.24963135609898207	0.8123422531779537	1.716500679064058	0.4239031203781786	9459	3
cg20314884	2	220108094	0.02426232594419803	0.0379863035613021	0.5230099960388791	3.378101122705733	0.18469479715260823	9456	3
cg20314918	2	166151447	0.05458925923953566	0.12073588774227091	0.651169710456174	1.5891051147832038	0.45178333681937777	9455	3
cg20315057	12	19282349	0.7098800574770575	0.3069376449632559	0.020734592602332937	2.144865545309788	0.34217506988237767	9457	3
cg20315124	5	26669632	0.04982048952240156	0.13022444860700116	0.7020356437087449	0.6019798080577996	0.7400852445882309	9457	3
cg20315133	2	236802104	0.5087707574692266	0.2630635354033084	0.053110379705583126	0.12882201901682822	0.9376195497741661	9450	3
cg20315136	1	192777870	-0.17285996678803156	0.6842802628682114	0.8005651636297969	3.4675623222201786	0.17661533479115446	9454	3
cg20315150	7	28647577	0.01841024722767355	0.14739295990437334	0.9005980639892248	0.9110369294662768	0.6341191143087095	9456	3
cg20315257	2	85665172	-0.554774889674047	0.8223823670202606	0.4999332211949914	0.9542786336376914	0.6205560693734161	9456	3
cg20315346	15	41523051	-0.22270405375671296	0.5812723177643156	0.7016218581555368	2.303600645568019	0.31606723381663937	9434	3
cg20315445	10	55393450	-0.10665312855491323	0.14001962534243972	0.44623830820931426	5.1517060457027934	0.07608888954625333	9397	3
cg20315554	12	65676662	0.003957288815753586	0.10047384497297657	0.9685824356554882	0.7198543061713956	0.6977271514897819	9394	3
cg20315643	16	84220562	0.31303901696205505	0.6308857116908466	0.6197605494210539	0.5116095339677397	0.7742931216182596	9445	3
cg20315690	11	124707157	0.19248271405335496	0.160614038853939	0.23075442814727115	0.347915486511169	0.8403324066199102	9442	3
cg20315739	15	42303032	0.25873280328740905	0.1904067097674527	0.17419637986380482	1.443297057598649	0.48595049189503703	9457	3
cg20315796	2	16690541	0.22328110020179928	0.21564679063951897	0.30048125131574405	3.965088956034655	0.13771836974838975	9456	3
cg20315951	11	65554398	0.5292203458713048	0.5345326730590948	0.3221439449133234	1.9240015488259739	0.38212756955399796	9439	3
cg20315954	17	15137304	0.5513451998816012	0.21894477574967708	0.011795866794364738	2.106011086803663	0.34888757498077066	9458	3
cg20315995	12	7280971	-0.35818820772491394	0.8364062075657975	0.6684715112954884	1.0801714348899158	0.582698302823547	9419	3
cg20316048	2	183580463	-0.5057832837889153	0.5328842614984642	0.34254796613587	0.21332101286448613	0.8988307684627952	9455	3
cg20316304	1	150981039	-0.546962008839089	0.33811214359685926	0.10572854514768519	0.017945635088294803	0.8934331613440513	5550	2
cg20316380	10	104261862	-0.44869959715443597	0.608846741900896	0.4611427769802972	0.7874003120453126	0.6745562875602117	9455	3
cg20316440	1	8457758	0.36135534544784026	0.5203925580876434	0.4874377150221312	0.33347612704355784	0.8464212909149704	9458	3
cg20316538	2	218937982	0.2361371016787972	0.22116546121942848	0.28565843172751493	1.0070112205907067	0.6044081221559615	9458	3
cg20316542	20	62693429	0.09865545404975169	0.2780771331989773	0.7227564368009549	1.7803119921742678	0.4105916970581057	9457	3
cg20316549	7	156810507	-0.038452350334596916	0.1878165693792518	0.8377803175545226	0.9056460167777066	0.6358306603609702	9455	3
cg20316614	1	226065637	0.08319097307270429	0.2146289190166961	0.6983092961251197	0.5066008947792298	0.7762346291173621	9457	3
cg20316713	11	66053304	0.49643840670743367	0.24733746530560966	0.04473583986292338	6.920110460701842	0.031428026189517726	9440	3
cg20316758	13	106797152	0.1316572767131532	0.08590505676355163	0.12537677558990146	6.721512641822299	0.03470899787419469	9398	3
cg20316779	1	225997649	0.005794516704868755	0.5676627909076053	0.9918555959598246	1.2821233731756005	0.5267329018197702	9436	3
cg20316883	8	138493473	-0.165510266932532	0.1855050106454235	0.37227795254979323	1.5957720985297998	0.4502798280969227	9447	3
cg20317116	4	22694230	0.25833336069624824	0.17586549926994333	0.14185292904169336	3.881125136117348	0.14362312926130472	9444	3
cg20317123	6	134214026	-0.24630098839640405	0.2739441313066931	0.3686036365925139	0.15533795304033535	0.6934855350070079	5557	2
cg20317148	17	39590677	-0.02615083762407455	0.08687278819639443	0.7633958122597571	1.9294006359678169	0.3810973906623606	9457	3
cg20317180	19	56111252	0.021033176435262063	0.8896841775922674	0.981138831020737	0.5038206696619113	0.7773144329743299	9457	3
cg20317272	18	60383672	-0.35189012029822436	0.3199993624700769	0.27148080481122455	0.36181301981391506	0.834513373781874	9413	3
cg20317417	1	182992454	0.24997643207574996	0.35766389274565863	0.48460555030199765	0.6212147525956083	0.7330016131864756	9443	3
cg20317418	15	93679543	-0.08776092290286756	0.1683752177842075	0.6022119020533071	0.8308197510419908	0.6600696788487215	9457	3
cg20317437	1	24172120	0.045370017297449716	0.16447205904350085	0.7826614114012402	2.8423631650626886	0.241428580503627	9456	3
cg20317521	17	79026312	0.004882987457499498	0.2070584321662309	0.9811855080450607	0.5657383453172027	0.7536183752990799	9457	3
cg20317738	1	9749717	0.13198071052151691	0.33394839016974803	0.6926857758547367	12.321226163887513	0.002110958684275822	9434	3
cg20317748	15	40633124	-0.14961325136448514	0.19362328166456863	0.4396982907988126	6.625371647445437	0.03641822933760592	9457	3
cg20317872	1	111743202	-0.4253537340787801	0.14581870498727442	0.0035341133100773294	0.8793873103799069	0.6442337485217964	9455	3
cg20318096	1	31846110	-0.3602191348057242	0.34619816069980364	0.2981077329992515	1.9432575544240225	0.3784660988541618	9456	3
cg20318145	12	6862804	0.4144927183935868	0.5329624904380174	0.43673727392157746	8.020232439189325	0.018131287903415883	9454	3
cg20318156	1	99469323	-0.03503813829995837	0.0724820391336822	0.628808608358399	0.27861040725104597	0.8699624722353567	9458	3
cg20318217	2	147172982	-0.028559728607319396	0.10310391078952956	0.7817805133782554	1.7215765678577841	0.42282864188907326	9450	3
cg20318235	1	10707917	-0.30181776054907306	0.1738171768293325	0.08249149085365742	0.7127262464584276	0.7002183085314547	9457	3
cg20318252	17	55594714	0.1034477731477531	0.25102394355797736	0.6802637753323426	7.881684285535983	0.019431843466431852	9457	3
cg20318353	10	27149849	-0.13433591258593708	0.5770819822894586	0.8159285182390473	3.484087367411185	0.1751620587277191	9379	3
cg20318358	12	108167448	0.08686074350589913	0.1526638919601522	0.5693784155771524	0.49711643530272925	0.779924454143448	9458	3
cg20318405	1	203506842	-0.12776240371607106	0.0686640533176097	0.06278820071969485	2.7799447842530287	0.24908218116608966	9451	3
cg20318580	15	51398457	-6.307432648820461e-4	0.0800058849927218	0.9937097739773382	1.3819350246718423	0.5010910227138329	9413	3
cg20318608	1	179712591	-0.2266711041509935	0.35349045122037653	0.5213688099466844	1.306317149088927	0.5203994576390505	9432	3
cg20318662	2	47452	0.08933585705735907	0.059143818369961534	0.13091968571509952	1.0436437733746637	0.5934383849870012	9459	3
cg20318713	1	45805724	-0.23642056410037637	0.48703316951655484	0.6273712794780559	0.6317135649852149	0.7291638717221366	9452	3
cg20318726	4	13549621	0.01892125180857139	0.2944794252417062	0.9487686000848045	2.6412379185835055	0.26697000724917097	9447	3
cg20318748	20	25605178	-0.032115711035830004	0.07916515443945459	0.6849778212026305	2.4177738142336986	0.2985293854975566	9458	3
cg20318845	2	45237781	0.1709042465082225	0.1877216882598003	0.3626047973706893	0.6004265976270793	0.740660221885275	9452	3
cg20318978	10	85676303	-0.15199876917096825	0.212552181250162	0.47453939265064143	0.6122246727735263	0.7363039010902378	9457	3
cg20319091	10	17271994	-0.7363109137797231	0.8602131302454786	0.392018051328207	0.8007317024909633	0.6700748534666641	9435	3
cg20319136	4	120134074	0.1792949281155956	0.3640066990207251	0.6223239279263759	0.23836134522374136	0.625392150626359	5554	2
cg20319142	13	113974009	-0.42312321336535474	0.5223753546591823	0.4179410822402261	0.15976724365859907	0.6893709002728713	5532	2
cg20319211	10	130339292	0.209345084243889	0.3798800120832105	0.5815773784195825	0.2205764055051732	0.8955759906336628	9451	3
cg20319253	14	65072130	0.09843362513687691	0.17900781080504544	0.5823985785111605	1.2105364048679288	0.545927987787865	9454	3
cg20319264	22	29977203	-0.3291094117378841	0.6296798261124275	0.6012098244212523	0.743893730306914	0.689390872229261	9456	3
cg20319308	1	224518106	-0.3499858042729908	0.3478593946096409	0.31436129167043464	2.615083887002566	0.2704841051280812	9455	3
cg20319405	11	10830230	-0.29531070996917447	0.61995475949066	0.6338304953901788	1.8241745236534814	0.4016849268077138	9451	3
cg20319457	2	20133404	0.1480570251984239	0.1646871694629082	0.36864211737653607	1.4107450377561745	0.4939245437639509	9453	3
cg20319604	2	44428936	-0.11709230204246247	0.26241190269035497	0.6554414673631817	2.1901348987471594	0.3345170432226445	9453	3
cg20319698	2	238644099	0.23353998310549565	0.12241492524508736	0.05642046268307574	1.9132928372408924	0.3841791039407368	9458	3
cg20319765	13	25317996	-0.07645056206056576	0.21282821357670717	0.7194361002145195	0.7929908446395871	0.6726733559776946	9456	3
cg20319775	20	10653482	0.03786400261260482	0.6395506829697597	0.9527895689243817	2.3563149025889896	0.30784543656714425	9457	3
cg20319877	1	153631285	-0.456816593469444	0.6822223456240496	0.503112336605704	1.2956220801751077	0.2550144521717735	5559	2
cg20319926	16	685686	0.14803908698750953	0.14519490652720263	0.3079235631559577	0.9528131069120441	0.6210109567676851	9455	3
cg20320088	8	103880068	0.05327930811007137	0.23242067978887754	0.8186850883584287	4.454375492399925	0.10783125297982364	9458	3
cg20320141	12	57824134	-0.5745104872547855	0.6729462332913739	0.3932578200257032	0.32935860163545305	0.8481656665122043	9459	3
cg20320158	7	97847054	-0.14516541618211365	0.24962615003884756	0.5608824384232871	1.3272948456769744	0.5149695929698486	9458	3
cg20320200	1	217030433	0.19060650088887537	0.10621801791212353	0.07273599934668783	0.057135870904296004	0.9718362697670635	9456	3
cg20320251	2	174351114	-0.2369536773876945	0.2693388967426082	0.37898915775773184	0.45314781279318317	0.7972604174909514	9458	3
cg20320283	1	47880440	-0.20095687489168376	0.1472194151883563	0.17224798357856042	5.016479080429135	0.08141143471586293	9416	3
cg20320472	11	67025026	0.10115862764237035	0.13220926917124107	0.44418805972876474	6.386000176086762	0.041048536800483086	9457	3
cg20320494	4	124232	0.09691652174406405	0.04167527221526291	0.02004437332918083	10.595184227039958	0.00500362758043813	9457	3
cg20320624	17	77216455	-0.4301567782419315	0.33243606422531774	0.1956815148626832	0.6300062540743427	0.7297865921956878	9456	3
cg20320656	12	51442996	-0.09719559580646296	0.07129083852765572	0.1727667912966775	0.7893192448900394	0.673909383843128	9458	3
cg20320717	1	151043708	0.3195590064765327	0.24605343100231844	0.19403376685312881	0.8179086098818683	0.6643445888938685	9450	3
cg20320823	1	247697502	-0.24514787559299098	0.1635314884181397	0.13385114737814183	0.1821534113119891	0.9129476799627354	9456	3
cg20320936	1	26231584	-0.2703217264183438	0.41293635504721926	0.5127041320502256	2.3134915592042202	0.3145079957104707	9453	3
cg20320946	11	66838046	-0.18926749130436132	0.21166248336172558	0.37121767568148206	1.9128352196802556	0.3842670175502526	9459	3
cg20321139	22	38598987	0.08596612909466478	0.3407088844904439	0.800797216195006	9.064411485714698	0.010756922879846559	9405	3
cg20321153	1	63795435	-0.1021701055855892	0.32304413815000765	0.7517953808087554	3.1193727702604264	0.21020198333234394	9436	3
cg20321251	2	27406724	-0.14658562595338517	0.2259538837110972	0.516505576969519	0.423291331929266	0.8092513920820708	9456	3
cg20321265	1	17542027	-0.22622825375293526	0.201962909120093	0.26265089920145906	1.143902820515359	0.56442294261842	9457	3
cg20321270	4	23155692	-0.1388489903268381	0.23049652448381583	0.5469140193962966	0.22386148579994763	0.6361132810255311	5557	2
cg20321319	8	61088307	0.15461084026368313	0.15535648704381558	0.31963880036347453	1.565181137220508	0.45722001594603157	9457	3
cg20321329	2	136743046	0.6786157866967323	0.6543213588665112	0.2996756488907976	1.9523035963146256	0.376758154208381	9455	3
cg20321331	11	14913757	-0.8422723676809126	0.6966007938583262	0.22661762013403763	0.7953823334681751	0.6718694912737855	9456	3
cg20321375	12	8185526	-0.3972027043470726	0.5500974608391028	0.4702583362127167	1.5804121883234818	0.45375127015753375	9455	3
cg20321432	8	21900251	-0.007189389703019958	0.2060997138490792	0.9721729846121678	0.28883407553740115	0.8655267154521582	9454	3
cg20321706	12	132845874	0.0018113214536972695	0.28539876360358407	0.9949361528335156	0.1447906722076206	0.9301630960594314	9408	3
cg20321726	6	96025796	-0.5266861243559803	0.5339212850579531	0.3239128239704024	0.6012093636495475	0.7403703967773434	9457	3
cg20321756	11	111848400	0.3830741821992086	0.2495121561332805	0.12471195600267972	1.7036880396915273	0.42662749657819626	9443	3
cg20321801	11	2404384	0.14646586037335824	0.18021846849689224	0.41638272726375797	0.05205199252594276	0.9743097608667654	9377	3
cg20322003	14	105352634	-0.036248730078344164	0.2264628403303395	0.8728300262431028	1.3102543156327546	0.519376015667915	9457	3
cg20322093	17	72931788	0.11138139822121391	0.10970077222591494	0.30995326960402075	8.24829430120796	0.016177285494710224	9454	3
cg20322193	7	39664614	0.01276505214101418	0.11669410633612116	0.9128939544293143	0.5161849387361968	0.7725237940169877	9455	3
cg20322299	2	118849751	-0.18773633344811244	0.11025940092121986	0.08862821304188187	0.47665201037061855	0.7879457748096951	9272	3
cg20322375	12	83080681	-1.7762732892853972	1.0597551011461521	0.09371532399153443	3.137841274126519	0.20826985984848964	9429	3
cg20322433	1	33800173	-0.37786335703174656	0.1618003353622928	0.01952419447692825	2.35324459065525	0.3083183902619229	9456	3
cg20322444	1	886441	0.01269135692378732	0.23644612353513397	0.9571937263430583	0.4544247348987185	0.7967515602255284	9450	3
cg20322611	16	1660153	0.045695126054097146	0.17514236312890888	0.7941674958396794	0.5304887939158294	0.7670184700862781	9457	3
cg20322766	2	7999224	0.20605218508082318	0.21526431102920074	0.3384635354341956	0.7709640304037442	0.6801227276886072	9456	3
cg20322832	17	73073878	-0.30093985456423766	0.1608197186112224	0.06130530647336343	0.6471337016196181	0.7235635854938937	9457	3
cg20322837	11	57005876	-0.15742555475441042	0.10649121238845184	0.13932851398426072	4.636834636453245	0.09842924456390881	9453	3
cg20322862	18	3412088	-0.08587128592470548	0.07060359028260556	0.22389148609355827	1.3841523739017592	0.5005357836637595	9457	3
cg20322876	11	111170104	0.32485118175463434	0.32159625009075365	0.31243723877777696	3.3976583233070117	0.18289754219384238	9456	3
cg20322886	14	105045972	-0.09165158238049706	0.22945813365522885	0.6895792177731719	5.8218032665314485	0.01582870883736264	5555	2
cg20322901	12	29301525	1.179881147154873	0.439070637689893	0.007204862182246703	1.1189500883011907	0.5715090021083992	9455	3
cg20322977	10	94821085	0.06193245303204407	0.11488155908813512	0.5898190295925252	6.7519048560083395	0.034185543532564366	9433	3
cg20323175	12	68758857	0.10252154258566092	0.7480666513043422	0.8909923218019573	0.2228434000141461	0.8945614328149731	9458	3
cg20323436	12	97144035	0.3027070331795374	0.2612375504769067	0.24656119150017355	0.16743669251379148	0.9196902538220584	9451	3
cg20323445	1	9189669	-0.38276464691001444	0.40491428601829865	0.34450678167988497	0.8250155624458665	0.6619880455942312	9445	3
cg20323491	20	3218393	0.023833739034942195	0.10882125753612898	0.8266365641143065	0.020581752184281227	0.8859242008846319	5357	2
cg20323571	1	176999034	-0.05710599609823604	0.11733922872168957	0.6264891056810197	1.477965629907518	0.477599475571601	9452	3
cg20323874	14	100240804	0.047062266639872785	0.2111230923147078	0.8236025372773158	1.0304945858619095	0.5973528552131553	9459	3
cg20323962	2	11914289	-0.06747813949243502	0.23482419627214343	0.7738397553098493	5.4554545896975295	0.06536768244635888	9459	3
cg20324165	12	53299145	-0.3857059086815597	0.24111075176015515	0.10966419536960124	1.8465312512685337	0.397219749742432	9455	3
cg20324206	18	55103562	0.05484908667633793	0.22645180352260055	0.8086167784507129	0.5040110617103369	0.7772404392527574	9456	3
cg20324262	19	12958871	0.19279825510418783	0.22113830677386057	0.38329311916830877	0.2594019390347798	0.8783580474842693	9455	3
cg20324356	11	3077922	0.055101261881685897	0.5141203829771163	0.9146495158864055	2.3481460953710522	0.3091053728719007	9443	3
cg20324491	7	149128397	0.17484835667992912	0.28090753161411913	0.5336519471151489	1.3642040617346067	0.5055531862780585	9455	3
cg20324706	9	138372152	0.38241728192455454	0.4555100228664953	0.40116832614984416	4.009812234959337	0.045236188308144874	5561	2
cg20324771	13	113631985	-0.12103023002373937	0.18203720435495552	0.5061366182615912	0.6184766541635832	0.7340058157148389	9443	3
cg20324777	2	20996747	0.04539923518030774	0.20600994082888832	0.825579890866666	0.1855807665448996	0.9113845217157805	9453	3
cg20324858	1	154529936	-0.16533100692726463	0.1278619101562265	0.19599602778007782	0.10423863378452408	0.9492156026300645	9455	3
cg20324884	1	247171322	-0.012721084480784978	0.3956739332701216	0.9743520921185379	0.23160655774986033	0.8906504158167163	9398	3
cg20324969	8	144922104	0.024250041787734298	0.24899749941040483	0.9224161266865278	2.21276247245497	0.33075371757137567	9442	3
cg20325032	7	149129312	0.046892986674345355	0.23509813296261123	0.8419018884237099	3.5193643959622962	0.1720995487171312	9458	3
cg20325060	11	28152893	-0.18426520733033958	0.260439717580167	0.4792460160851049	2.1828078005555707	0.3357448104534191	9453	3
cg20325200	1	24667622	0.0760458422160531	0.10328793747719678	0.4615779899076142	0.28030341613929144	0.5965024160082546	5559	2
cg20325293	4	54244256	0.05544628848287066	0.09240255666651144	0.5484719445389762	2.4881369555860866	0.28820925644778905	9457	3
cg20325454	2	74078577	-0.04840221814493906	0.1677582781318448	0.7729459871718122	0.0060668345255686686	0.9969711788988276	9459	3
cg20325479	7	100271106	0.5410138660141925	1.167543600171644	0.6430935386556744	2.1607357813007093	0.14157688290410547	5562	2
cg20325517	11	96123557	0.5366263963812417	0.27909852017110093	0.054516083774108756	1.5282642762881027	0.46573795183507305	9457	3
cg20325547	1	9431594	0.31337621139306204	0.18932083681351802	0.0978706948190671	10.43594788402199	0.0054182957946181665	9456	3
cg20325560	11	124789499	-0.2865948727689213	0.4087353631953974	0.48319403171955394	2.255806065327652	0.1331141268076727	5532	2
cg20325850	1	56977724	0.4478762416936635	0.2721215882237322	0.09979091763455272	1.5016058675828419	0.4719874259011261	9459	3
cg20325921	8	142368332	-0.8521296594370517	0.6163731543333727	0.16682133005911776	3.391817256300029	0.18343248136718382	9316	3
cg20325922	4	184917058	-0.0903306783750769	0.24649508575025791	0.714021584994976	0.523934288924099	0.7695363068215615	9450	3
cg20326117	17	41601305	-0.07032423372018538	0.28880996004227394	0.8076207444101482	10.880356414819092	0.004338710011568754	9456	3
cg20326248	13	24217863	-0.2228909785283699	0.19186926113436192	0.2453648473145285	4.141927069840875	0.12606425585450565	9453	3
cg20326410	1	53600821	-0.2057263126036219	0.31595212366721137	0.5149617421448446	0.05657635842745964	0.8119913455159401	5561	2
cg20326572	17	79655163	-0.08624305582702395	0.25069815705347775	0.7308376172793547	0.28427316568963495	0.867502762398793	9449	3
cg20326647	8	144820709	-0.7504378829243757	0.7427467132405189	0.312325221542572	0.18752625066582232	0.9104984107068503	9403	3
cg20326674	14	63179119	-0.02407344315459773	0.09928582039748397	0.8084190410522203	0.32046080106350944	0.8519474772001381	9274	3
cg20326682	17	64345488	-0.1504548619657145	0.2511947088569011	0.5492014725413091	8.38701701917649	0.01509323710106849	9456	3
cg20326704	10	70321770	0.09359069736428499	0.18536388574460802	0.6136272876548079	0.01905224918060114	0.9905191051990775	9454	3
cg20326737	22	26136908	-0.1283603258767818	0.21452463063221047	0.5496079346908551	0.76917524912092194	0.6807312951992381	9458	3
cg20326853	8	145635294	1.6167262539592837	0.9431949866919691	0.08651119364842723	0.22618182292101854	0.6343695164542755	5562	2
cg20326867	4	26862483	0.0896845887886284	0.8369266996230241	0.9146624995457064	1.0308319516814264	0.5972521004934239	9427	3
cg20326928	1	16399560	-0.23962887032000385	0.19725156326529594	0.2244275446240628	0.6828343580630953	0.7107623312068649	9459	3
cg20327057	12	130185259	0.02615426349839929	0.2272324491512416	0.9083665275295518	0.8567747780664172	0.6515589591073591	9458	3
cg20327061	1	6640478	-0.08765920716336258	0.3196993429449925	0.7839365831352232	1.551232641309136	0.46041992722455577	9438	3
cg20327105	1	170043996	-0.17660075773380393	0.18516394710476494	0.3402084454913617	2.924270548059261	0.23174091569544233	9449	3
cg20327163	15	96877194	-0.019997241878707554	0.14589050817798047	0.8909753030288934	2.649100267277236	0.2659225617995775	9459	3
cg20327324	4	24590014	-0.06738586470275598	0.2024005653312824	0.7391847196297894	2.282913092447014	0.13080598058943638	5439	2
cg20327341	17	7369208	-0.4236426011762873	0.9699315238981503	0.6622739630908787	1.1252679707930353	0.2887869446965969	5547	2
cg20327784	17	73703307	0.4087082872257172	0.19978390650793582	0.04078079602988958	2.8806926759681026	0.2368457158079159	9455	3
cg20327820	4	78979807	-0.05905238886843337	0.6035798330672809	0.9220617939947531	1.8924871617984333	0.38819651683212425	9456	3
cg20327845	10	3138418	0.09425765781578341	0.1059928493076095	0.37385091017474376	0.5299681301960628	0.7672181754248637	9453	3
cg20327862	8	99076531	-0.04511541966517323	0.12251601645921249	0.7126935458747874	2.0691114122578913	0.35538424089434495	9458	3
cg20328167	1	228616998	0.07871920640322201	0.23441263018333308	0.7370106064673638	0.8773878812683099	0.6448781204178451	9458	3
cg20328327	7	65419288	-0.12095919968167024	0.29344884500483015	0.6801938717081366	0.5735023187633296	0.4488705349981783	5561	2
cg20328328	14	90863801	-0.19961273625898068	0.8282218805551509	0.809544576627351	6.095773886177323	0.04745910229717293	9455	3
cg20328379	1	2048946	0.13327676317742812	0.17026170805776059	0.4337587173244098	0.8076554947455092	0.6677591346282747	9455	3
cg20328396	11	129148924	-0.606137649768018	0.5128111983674805	0.23720971409567201	1.8012369217989943	0.40631829004230485	9453	3
cg20328399	5	15928089	-0.029593455124119858	0.18035739932354772	0.8696663632771802	3.385953859860558	0.18397103910489468	9455	3
cg20328588	11	117747934	0.11645458258701147	0.14507902156832253	0.4221495398076692	2.4267222134386666	0.2971966890378292	9458	3
cg20328736	7	12609934	-0.34743529413246704	0.22038746827035183	0.11491641753361546	1.3142781633629221	0.5183321211373263	9449	3
cg20328917	12	88536565	0.2707675933059968	0.16499901031305209	0.1007921095170157	0.1721568596361394	0.9175222672936303	9413	3
cg20329047	8	145514383	-0.17127813286440807	0.10692754377802306	0.10919654713906225	0.8771702889283353	0.6449482845041778	9445	3
cg20329084	1	91176543	-0.5437405926699366	0.5467793167154953	0.3200074841020485	0.9047350611020535	0.6361203331001238	9304	3
cg20329085	18	31158497	0.476389262906415	0.2466458800253106	0.053424883179281735	1.60400250053731	0.44843064358898155	9446	3
cg20329153	7	121950282	-0.2972538000548789	0.32623751240668536	0.36221232268293896	0.5567190861262431	0.7570245896379101	9454	3
cg20329210	1	228566080	-0.06225301524498428	0.08212596914947294	0.44843982536830257	0.9603102565310955	0.6186874084568779	9447	3
cg20329303	1	10696018	-0.26850985134828115	0.16017742923498876	0.0936740345059324	0.7205088385386116	0.6974988463480282	9458	3
cg20329376	6	10695389	0.2881970910154998	0.5314469774351126	0.58762041581729	2.3225407352858882	0.12751160140556678	5559	2
cg20329405	1	197888123	0.27958120940817105	0.19669696455159968	0.15520620244329622	0.27614367503276205	0.8710361164269153	9459	3
cg20329486	6	33154938	-0.06516278078225768	0.17904207140522138	0.715893599544815	0.018098327501439054	0.9909916567084383	9451	3
cg20329620	13	113759894	0.010646419764866775	0.10647493529270624	0.9203523317195169	1.007561977857524	0.6042417039883164	9459	3
cg20329958	8	67090250	-0.1948517300401151	0.1201336160523489	0.10481225148636139	1.5492486549430646	0.460876887266847	9452	3
cg20329966	1	185126242	-0.667779043260546	0.6645995504748766	0.3150008346768218	1.570475237844946	0.45601133198944915	9453	3
cg20330021	1	155036303	-0.23444858567937693	0.5738865256852942	0.6828862431222567	1.5673987952133361	0.4567133181071533	9444	3
cg20330023	15	80772688	-0.3717999387906575	0.2597547427664374	0.15232994419109866	0.534545469424458	0.765464274314976	9456	3
cg20330086	17	4792905	-0.09132375793153202	0.5071500748618497	0.8570956885382386	1.101389561830896	0.5765490958835751	9411	3
cg20330126	22	36125053	-0.0983630175512074	0.23495889398051506	0.6754797924192832	4.9945694958793	0.08230818294926523	9433	3
cg20330217	10	33578803	-0.07425990745491451	0.19258731325995201	0.6997997045177178	0.10019028744508393	0.9511389252975594	9454	3
cg20330296	19	1383349	-0.1299970948784386	0.6270890289905805	0.8357736573969016	0.14722612527512735	0.9290311011466447	9453	3
cg20330315	15	65912966	-0.13855045087622442	0.11412052588430678	0.22472051291643172	1.7484688854458244	0.4171812736192112	9386	3
cg20330333	14	58337741	0.1466009287382076	0.09114388990022676	0.10773536419104673	0.012756015054435577	0.9100761180626294	5561	2
cg20330447	6	31539539	-0.3269832673713252	0.1679008164373745	0.05147736833860402	10.502655426384191	0.005240555822951998	9454	3
cg20330472	6	133561932	0.03670219022387906	0.5523376539972668	0.947020496293691	0.4276362341573208	0.8074952412604042	9457	3
cg20330521	8	121217010	0.3294619242710308	0.2540238583286079	0.19464069552223978	5.1151443035953434	0.07749265263725441	9457	3
cg20330566	14	105612753	0.055280877289532945	0.3458917776008459	0.8730218362770464	4.501434167984105	0.10532367155731887	9452	3
cg20330630	15	74660375	-0.03984141344082309	0.14108542080417857	0.7776428437391111	2.918733954109869	0.23238333216079263	9397	3
cg20330922	1	26516487	-0.036971631264089214	0.17778876179424272	0.835265995508276	1.596996694203464	0.45000420712188427	9458	3
cg20331155	11	1892074	-0.0854171443440709	0.10832520524789054	0.43038961713806023	1.9880137797616781	0.37009080302164465	9429	3
cg20331177	17	39334970	-0.012589156953931613	0.18985323292427567	0.9471310676979157	0.0969583878120649	0.9526771605901563	9458	3
cg20331241	6	32052409	-0.024869506901872965	0.5684588520871836	0.9651044794137786	1.5712963132594702	0.4558241605658212	9449	3
cg20331288	7	155326803	-0.19904372125358316	0.3321353140451079	0.5489828296447614	0.5076175158346258	0.4761720380227417	5562	2
cg20331322	12	47358390	-0.05107862510527075	0.08187628747707905	0.532725271921247	1.7285699787802256	0.4213527166096499	9241	3
cg20331542	7	879876	-0.01832653337768092	0.16091609588590827	0.9093259819531412	0.33575910742013465	0.8454556605498776	9458	3
cg20331609	6	106440215	-0.07415435836026324	0.5584443925172433	0.8943615485806652	0.24904698983211762	0.8829175170497461	9398	3
cg20331612	10	3282311	0.09032467668513898	0.6524574548318257	0.8898945431769575	1.3263858204679462	0.5152037063405036	9456	3
cg20331689	20	61447729	-0.24894733253903742	0.2569369143977392	0.3325928401091398	4.42314357336312	0.10952835793470686	9445	3
cg20331980	6	149554503	-0.16700758706939894	0.20431095094325014	0.413689206257111	1.3983020916734787	0.4970070609533957	9454	3
cg20332143	12	27174164	-0.13196497906195925	0.29820174188262566	0.6581014510069244	0.45788877229149816	0.7953727660201969	9458	3
cg20332195	4	10459929	0.023332470750459317	0.06581243677400833	0.7229418672376797	3.515650473746772	0.17241942779534603	9452	3
cg20332354	12	91451819	0.13340881035099625	0.12054034295788009	0.2683992120190701	0.47664274703149184	0.7879494243226094	9371	3
cg20332408	6	31047783	0.05722271814628342	0.3311937393105534	0.8628265801233359	1.1236658406329807	0.5701630420808489	9450	3
cg20332471	1	2447853	1.3006180700364778	1.2898436240136988	0.3132848854588712	3.326713523840783	0.06816295072609599	5550	2
cg20332503	7	143081287	-0.12285187934627216	0.1342955491465469	0.36030323859166064	0.1315131002146473	0.9363587929935449	9452	3
cg20332645	4	1400869	-0.010139862042326484	0.10417909159080432	0.9224634859913731	1.9100783935993386	0.38479706144404485	9433	3
cg20332660	1	47878427	-0.1853739714950069	0.3336150770972699	0.5784485984070613	0.7805423741368893	0.6768732903231514	9443	3
cg20332679	8	10683188	-0.010635643389635704	0.07824941254645168	0.8918846938500599	5.68789990489499	0.05819534254496631	9447	3
cg20332725	7	99149415	0.5197100174556444	0.4143459102726528	0.20973654221767982	5.501513096420769	0.06387951498814647	9457	3
cg20332865	2	206177247	-0.14251505503473222	0.13768332547395432	0.3006254520893764	1.98790317363634	0.3701112707424759	9261	3
cg20332930	11	82997207	0.004104461474049617	0.43855644927782195	0.9925326861845523	1.505136335669659	0.4711549925648554	9427	3
cg20333001	2	242212896	-0.08870768036684189	0.26132098187095487	0.7342642057688514	6.170866783022534	0.0457102191857906	9456	3
cg20333014	11	67442126	0.5733053642892844	0.26476131068993025	0.030359602919232308	3.279715400604479	0.19400764755634536	9458	3
cg20333027	2	231728977	0.07142524420333257	0.09640576758596531	0.4587653280651683	2.9748326460477093	0.22595569855367828	9459	3
cg20333288	8	94520572	-0.08056198472193793	0.17492713664485382	0.6451243957934563	2.244854578107678	0.3254887796484275	9452	3
cg20333292	14	105532012	-0.5608452217223258	0.5061669944176396	0.2678514136264211	1.5192999698536707	0.46783014595895434	9458	3
cg20333696	14	88661671	0.10685178486567357	0.10235120495812065	0.29649837724120587	0.32922179122216444	0.848223687444335	9455	3
cg20333727	11	1889893	-0.10316689575675268	0.33843479504990015	0.7604915419091839	0.9368695794779432	0.33308420812978334	5561	2
cg20333836	1	156215418	0.19783707329956313	0.4406218271586738	0.653435139086856	1.4419099665714974	0.4862876375779346	9447	3
cg20333869	7	151169370	-0.21664927797970535	0.2034587217592475	0.2869521385347069	0.8909327225569452	0.3452246740776017	5562	2
cg20333904	2	240724165	0.09401359083888426	0.6351447990011777	0.882327658229317	0.5797870713783662	0.7483432351844	9366	3
cg20333927	1	25942975	-0.0531682876611781	0.6095248328017079	0.9304894285255922	1.4028293448758875	0.4958832949224244	9457	3
cg20333945	2	145129279	0.2285779705867425	0.12357383961158344	0.06435278679842578	1.9316732935346694	0.3806645846795817	9327	3
cg20334079	13	24144544	-0.032119777058220826	0.05964995622417604	0.5902518574872063	0.5472852083101447	0.7606038633504195	9453	3
cg20334115	1	226107899	-0.16784469137286454	0.18522737181269244	0.3648538681393311	0.7309530771238159	0.693865918213981	9459	3
cg20334116	4	57458636	-0.16398834396034992	0.16298150447412452	0.3143301307848524	0.939790940115017	0.6250676031485268	9456	3
cg20334243	4	156298002	1.3166702619326032	0.8800274146512258	0.13460946527963163	0.8602953167918777	0.6504130486850226	9450	3
cg20334313	8	50822381	0.03552380186272392	0.21109130121159705	0.8663579475003246	2.137727697481783	0.34339844844602585	9432	3
cg20334627	6	130686697	-1.5811899681722494	0.6452527682936824	0.014265915434357384	1.2791415301243305	0.527518804955726	9440	3
cg20334635	1	115300867	-0.6124590027365258	0.3401664506587957	0.0717866821826094	3.5642574852300846	0.16827954188268626	9436	3
cg20334738	4	151502939	0.23288465959123308	0.21785774979227335	0.28508057985389046	3.662158664368683	0.160240521652592	9458	3
cg20334849	11	86383300	0.3143951275472745	0.6171819281672654	0.6104688635330302	1.260402811710906	0.26157485760434157	5561	2
cg20335008	2	45838293	0.1842934239061614	0.32101164872705784	0.5658987919530422	4.7630276906861155	0.09241057624644969	9454	3
cg20335039	18	11883985	0.07262515131032457	0.15941865869300684	0.6487046658123332	1.3073738637287395	0.520124573401276	9457	3
cg20335043	1	201802298	0.1992994745099016	0.23702875660279746	0.4004465226465559	1.3673219055778145	0.5047656823215085	9458	3
cg20335152	10	116418504	0.021252635447884034	0.17400649385164046	0.9027904998516393	0.32668215511262794	0.8493014613406898	9456	3
cg20335179	10	1068567	-0.04611080365122631	0.12622286828409662	0.714878077173124	2.6244422002724423	0.26922142407794664	9349	3
cg20335185	1	155715152	0.11938438736172961	0.3658904075716855	0.7442090756970148	1.5569293485596636	0.45911035440434017	9433	3
cg20335206	12	120802252	0.03178032754883521	0.2051081711384008	0.8768652845475123	5.056024874361152	0.07981750503987899	9458	3
cg20335213	1	94704048	-0.09614409576548966	0.06642825628145893	0.14780246586012305	2.0329473242880054	0.36186876440859717	9459	3
cg20335283	10	92631655	-0.6073304750272926	0.41540232069971855	0.14373310779113752	4.433091907530413	0.10898489833191395	9450	3
cg20335293	2	156586057	-0.059817003746540455	0.11420233399268656	0.6004309244857073	1.5521719891141843	0.46020373077542565	9455	3
cg20335309	1	22899442	0.0023216923851885596	0.07271318513778686	0.9745283087807008	0.08199027796023124	0.9598337957076253	9446	3
cg20335384	1	17901599	0.026509327844204664	0.25495909134524547	0.9171893240813097	0.2271523270151708	0.8926362075175194	9459	3
cg20335425	1	153363264	-0.2371832725666671	0.19833552740947444	0.23174775556511593	1.253423242947444	0.5343460471805386	9453	3
cg20335672	13	102572300	0.052825809259056396	0.22119645239323377	0.8112463092760861	1.3202709144778026	0.5167813279785581	9459	3
cg20335735	6	150068006	-0.4840512530438279	0.20613079065745937	0.018860720525311417	1.2598284747469184	0.5326374794373487	9458	3
cg20335906	6	30859977	-0.3580348844529964	0.2123757042530854	0.09182351205107366	1.0260089740546012	0.5986941052429073	9459	3
cg20335959	17	79480594	0.6639053215146402	0.49313785909643654	0.17820982464076565	6.784529847012723	0.0336324157203638	9454	3
cg20336014	10	103578255	-0.7247033792300838	0.49151319956843925	0.14036499122640417	1.2792324378017477	0.5274948277459822	9454	3
cg20336172	7	2773782	-0.13424445997064452	0.17768643269550805	0.4499410658671548	2.9113718668529476	0.08795702727650447	5558	2
cg20336204	2	25146822	0.7081897886245481	0.2235501747899802	0.0015353206443979948	7.6045446045544915	0.022319996410760844	9452	3
cg20336341	7	50628841	0.1914010822520586	0.154619822525289	0.2157598484360842	0.4781741450090281	0.7873463231716421	9445	3
cg20336352	10	69848268	0.345313	0.4919859999999999	0.48275670739775084	0	NA	1087	1
cg20336388	7	44152996	-0.0637933668464887	0.21325500008835013	0.7648322751036817	0.3250838978393019	0.8499804337166086	9457	3
cg20336460	18	12064388	0.1553070716158589	0.3400299337339318	0.647854131745786	7.111569296921916	0.028558957380533705	9450	3
cg20336472	8	38288404	-0.1696421762788941	0.26877918467202644	0.5279371145722331	1.4156023606174895	0.49272642377767173	9453	3
cg20336571	10	71812134	0.09742243981833852	0.08517470743108586	0.2527084918434545	1.157527633090399	0.56059093164307	9459	3
cg20336580	22	19166301	-0.604743901556981	0.7276935104710925	0.40594987890644957	0.14232432783099144	0.9313108548667576	9456	3
cg20336624	6	33381846	1.033864169525395	0.5055080243122518	0.0408353086072099	5.878493474667893	0.015326930529440314	5561	2
cg20336809	13	114312763	-0.02926087741654837	0.20057137680248777	0.884010118157725	0.3057838472563619	0.8582224703701509	9455	3
cg20336857	17	11785536	-0.35578949396539183	0.1376124183513922	0.009725306984053123	3.80715084704523	0.14903480294154223	9458	3
cg20336981	6	137816475	0.17720196942216965	0.1903696453110798	0.3519409855594478	5.567352655267136	0.06181085222221436	9451	3
cg20337021	11	105893282	0.08900245254473184	0.3715827434758242	0.8107003997761915	2.0828827004837684	0.35294559694048583	9454	3
cg20337028	17	75181836	-0.2703727362978341	0.25772763269909876	0.29414874389945156	0.34884585888582637	0.8399415865006943	9451	3
cg20337057	2	217280162	0.3354881016082592	0.260691301119153	0.19812317320913733	1.295181675328012	0.5233049859947388	9456	3
cg20337093	10	89621678	0.18161168010699108	0.4301008097806106	0.6728398120698481	5.882406195546233	0.052802164342589726	9450	3
cg20337103	11	118781778	-0.09290107763770908	0.13022316474938336	0.4755988816121062	0.10403928675892177	0.9493102189988789	9454	3
cg20337305	14	58711896	-0.18872165134561367	0.5246835105197664	0.7190814806356931	1.1942913763092502	0.5503803533869441	9456	3
cg20337384	7	39015705	-0.16501776600604914	0.2776673614431525	0.5523113507575872	1.1496270483013886	0.5628098094594194	9458	3
cg20337385	14	39644624	-0.4050477003485614	0.4483896615999221	0.3663462029177136	1.7181492124246704	0.42355385512400345	9418	3
cg20337445	22	35947818	-0.11645797097337707	0.16800660143535068	0.48819975373685665	1.4613623129048943	0.48158084644337895	9457	3
cg20337547	10	128990185	-0.10227434707455473	0.19050067582994867	0.5913565110117618	1.6279216010153081	0.4430995570194326	9458	3
cg20337753	22	36424119	0.13325798044831696	0.43458382178231464	0.759122313121095	1.06810638842597	0.586224067809888	9452	3
cg20337815	2	8736232	-0.021562321386930705	0.29484066221800426	0.9417009855371778	3.006631775107744	0.08292443909390443	5562	2
cg20337860	16	2134631	0.26343808486266324	0.21850751322427733	0.22796217837291777	1.5651905846221432	0.45721785618056954	9447	3
cg20337934	2	70121059	0.39878480807134803	0.32990149447221934	0.22673982957733335	6.487167204247358	0.039023798456580536	9392	3
cg20337959	2	71014835	-0.16582568791905036	0.12376501908234994	0.18029640977733474	3.4692267118408604	0.17646841756646955	9452	3
cg20337976	2	9965233	-0.087770027124895	0.27488038741252263	0.7494970482228611	5.804535165355611	0.0548985917116706	9457	3
cg20337996	12	124780809	-0.19550978053781434	0.10444232419630464	0.06121488341784046	1.0856794765269018	0.581095747315186	9383	3
cg20338030	11	105010463	0.1682801760903611	0.14186175590243646	0.23553285840970242	0.26410082969246	0.8762968155965216	9459	3
cg20338182	7	92857276	0.0019441808960450498	0.12431342085194938	0.9875221140542613	1.8266341523258811	0.4011912325644431	9430	3
cg20338300	2	56411534	-0.561872174666534	0.4021442541274213	0.16235626046462626	0.7147705614112502	0.6995029408237797	9429	3
cg20338384	2	10281345	-0.013284547387027548	0.2511903058696091	0.9578224318953508	4.111881062491949	0.1279724169009267	9458	3
cg20338386	13	112275793	-0.09565360920996578	0.14602237197783927	0.5124282680439196	1.1718955375326463	0.5565781044123083	9445	3
cg20338426	11	86188827	-0.3073638888948028	0.19929308091018713	0.12300781430403022	0.4593589310074201	0.7947883187518893	9454	3
cg20338600	5	98110229	-0.15393367484803455	0.4176452687668257	0.7124444079138392	1.5009505877861211	0.4721420931495728	9454	3
cg20338628	8	38089048	-1.7771879040808043	0.846891809865058	0.03586251694599358	2.2182358679789083	0.32984978207602844	9336	3
cg20338754	18	29677086	0.08323168995737776	0.15452756870614776	0.5901488571708496	1.6063816336873509	0.4478975226384515	9458	3
cg20339131	6	82693821	-0.24931456634432245	0.15540419982661485	0.10864849606205727	0.968265038636937	0.616231533918222	9448	3
cg20339228	17	7259247	0.004782874556656822	0.2790891157480494	0.9863269659729403	0.21647619410231309	0.8974138993880154	9456	3
cg20339230	15	92937360	-0.44799394105099943	0.4595443378461507	0.3296269593875876	0.056927196315966704	0.8114202564205625	5561	2
cg20339296	12	50135280	-0.44901785587253157	0.5218916943320694	0.38958733607377594	1.4402424964793035	0.48669324168355077	9445	3
cg20339443	10	65934509	0.07242450261080176	0.11548517328162045	0.5305724009364131	3.145058519344645	0.2075196469551739	9395	3
cg20339650	11	2160882	-0.11523651554098435	0.18911745621678025	0.5423002035473004	0.7776635521115274	0.677848290736256	9452	3
cg20339720	22	45072491	0.3167927814788542	0.17459040227015932	0.069602107297941	0.9028714063401371	0.6367133637022564	9440	3
cg20339843	12	131850527	0.13435969135086023	0.23480691827941252	0.5671773345485911	6.519934916692965	0.038389647259825535	9457	3
cg20339859	10	133811612	0.417980715454516	0.1584662679843472	0.0083479334490852	3.825511607593154	0.14767286788259895	9446	3
cg20339864	7	2143172	0.335025138179692	0.2770001114602252	0.22647981625428526	0.17317716682853526	0.6773034583100009	5561	2
cg20340007	11	122602982	-0.20344382675913522	0.23062814410182572	0.37770692796490685	4.699524741261616	0.09539182742226	9459	3
cg20340141	7	75677497	0.16458966077871784	0.4207824626233955	0.6956853092633837	2.263174361738088	0.3225209508859153	9446	3
cg20340149	2	122407145	0.016616875771430152	0.36232862074792466	0.963420768598791	0.80296118189265	0.6693283106027598	9456	3
cg20340190	17	27950413	0.05297571970931719	0.11395067959485258	0.6420027640404604	1.552618018088718	0.4601011101197402	9459	3
cg20340250	2	86737593	0.25473809442021517	0.23270174273784494	0.2736490365921488	0.25647990902246004	0.8796422796852438	9459	3
cg20340302	20	55841149	-0.027672352278936902	0.1215035477377465	0.8198411158327503	0.0833556776964473	0.9591787409302375	9449	3
cg20340346	11	1250892	-0.5774100426820525	0.5163813532315492	0.26348785766054583	0.8145799621675396	0.6654511940617943	9433	3
cg20340501	2	233141525	-0.046131997105770914	0.23999720257616458	0.8475707457281327	1.0146150001253034	0.6021145917386036	9451	3
cg20340596	10	100206925	0.2295253513083	0.15909158454578493	0.14909805128564352	0.3616987035912644	0.8345610743534194	9415	3
cg20340655	11	27723075	0.5777236501658781	0.5805671820540013	0.3196865858526147	0.7118620691767594	0.7005209302836777	9458	3
cg20340716	17	9559558	-0.30070706049555795	0.29456976680725017	0.3073327274528489	0.2530829564852627	0.6149125902700087	5562	2
cg20340720	10	104512523	0.28729499765287053	0.26032491890843806	0.26976599579159466	0.7273918619360263	0.6951025217632053	9458	3
cg20340806	2	74405946	-0.31913238527230375	0.838020896904684	0.7033392375064234	2.4511083534995093	0.293594951735859	9387	3
cg20340866	12	54391631	0.2120672785867534	0.1915976905112862	0.2683647113233532	0.9698599028542352	0.6157403269848337	9443	3
cg20341058	13	60737661	-0.655309634061501	0.2377115134506002	0.005838015381303996	3.6208370135712418	0.1635856607657997	9390	3
cg20341089	10	121447367	0.025079911016348842	0.1383550815738354	0.8561540335048374	0.03879950898168486	0.9807872097740051	9449	3
cg20341238	21	44865764	0.7423971508871342	0.5923317684197998	0.2100795084752659	0.8029025765894766	0.669347923984403	9401	3
cg20341251	12	1754156	-0.017193192688248874	0.07093665041959375	0.8084904555187755	3.670273750101002	0.15959165615709653	9459	3
cg20341384	10	131568735	0.18923481139175405	0.1861095192820309	0.30925202800105717	0.2291282121911379	0.8917547696692237	9453	3
cg20341504	2	54900998	0.06025465793924738	0.18298515558180112	0.7419386659119376	5.785742243418541	0.05541687538867085	9333	3
cg20341535	11	118017101	0.07618097624488084	0.08602476414309991	0.37584912142191895	0.39120340183213426	0.8223397066097965	9325	3
cg20341582	12	25405280	-0.24034838095215522	0.16942578363564129	0.15601400564144327	0.6465510697525665	0.7237744018008507	9455	3
cg20341758	10	90966221	0.1294841484743481	0.07081851778464392	0.06749045081088774	2.0130866823051576	0.36548013877246743	9448	3
cg20341942	2	43823139	-0.2727959156805067	0.5741453220774884	0.634691525156825	6.852744400916947	0.03250464748087092	9450	3
cg20341985	7	127806678	-0.11342422574542158	0.3734657953974664	0.7613510237092795	2.739859361823197	0.25412482875081804	9453	3
cg20341998	2	9276514	0.3175720382102273	0.19542423584266058	0.1041542126716235	0.6952899742114633	0.7063495949216225	9459	3
cg20342079	12	25055381	-0.604828761943915	0.3526124893836927	0.08629410567206655	0.8909758852815648	0.6405116668166796	9450	3
cg20342082	1	228003402	0.1038770698025138	0.154765302819497	0.5020988965870785	5.156184003733801	0.07591871869481821	9458	3
cg20342105	11	62474910	0.11712941170918954	0.23342845589732697	0.6158232441956726	1.6362455419195467	0.4412592221220255	9448	3
cg20342184	8	102503970	0.09203201696301871	0.17896141428975482	0.6070728797168818	1.9862249917395725	0.37042195808889206	9450	3
cg20342255	2	174836197	-0.016870456845595815	0.10084225915806602	0.8671375394285987	0.6930855278976847	0.7071285790303009	9273	3
cg20342346	20	25427961	-0.31522407819493026	0.2588608303393785	0.22332442047246637	2.6560913051844923	0.264994647161035	9459	3
cg20342374	4	140005160	-0.7346630331961237	0.8086435597399781	0.36360734859871435	1.0111954813172068	0.6031449433998644	9456	3
cg20342375	11	108093323	-0.32886360861414893	0.7155982377433657	0.6458287827601203	8.40380100699637	0.014967104738488692	9432	3
cg20342415	6	86298769	-0.07934164439139785	0.31814558387706726	0.8030607795878694	0.6661152459473241	0.4144092966432521	5556	2
cg20342432	2	240667900	0.008343921738093221	0.15495977586343762	0.9570580777142195	0.953829820230843	0.6206953419414986	9458	3
cg20342458	2	52695221	0.02557710142034877	0.18945314627604218	0.8926080070377125	0.056448534952223905	0.9721703161681703	9448	3
cg20342460	12	52474047	0.01592464763587826	0.20493787843528574	0.9380629115953903	0.2283551770869779	0.8920995151606517	9459	3
cg20342628	6	90122369	-0.6707110151528028	0.5570470522079889	0.22857128609664987	0.009545545525670912	0.9952385988185695	9449	3
cg20342834	4	6013266	-0.16992038261238332	0.24776290192194236	0.4928275665723722	0.31063483729870506	0.856143378474011	9456	3
cg20342907	11	117789566	0.018371170103184932	0.178775245911095	0.9181524499198386	4.8616727980966745	0.08796322944447012	9457	3
cg20343048	21	36041527	-0.04131428386389425	0.14432864840339774	0.7746855455719704	0.11427213800057	0.9444655481399051	9443	3
cg20343063	11	57089744	0.09958515862365222	0.12865215417528317	0.43889222094337266	0.6090021166636034	0.7374912477237501	9459	3
cg20343098	12	133028578	-1.0114823276981333	0.58792927665442	0.08535703811654242	1.5720310085933713	0.45565674537557	9442	3
cg20343114	22	49579912	-0.047832305598994235	0.12519698927727155	0.702419562899096	0.1133391817571952	0.9449062234294997	9459	3
cg20343195	2	98828199	0.0945693452803399	0.18054723119623925	0.6004226404920738	1.0092269427922935	0.6037388926835199	9452	3
cg20343375	2	224866411	-0.2653482807898743	0.23081681511490518	0.2503063907042224	0.1949953319206761	0.9071044587711152	9456	3
cg20343827	13	107869769	-0.1158170985197153	0.13096228266077067	0.37650481677296443	1.5387707338422683	0.4632977389339882	9458	3
cg20343832	12	52207897	-0.5520381791801151	0.47610700981283927	0.2462591950818366	0.14858251908329828	0.9284012487361669	9454	3
cg20343859	4	173747801	-0.14101399547410348	0.16349007533457877	0.38839962988533827	1.7762383511791393	0.41142885091945497	9451	3
cg20344040	4	189553390	-0.04464798838445509	0.1497034940211958	0.7655178619155844	8.287791183348883	0.01586094323970923	9454	3
cg20344326	6	137736599	-0.3571577166604828	0.20134073585159717	0.07608019782143406	0.45783537442113564	0.7953940019096083	9459	3
cg20344388	21	46829943	-0.14975096883585037	0.1983252775107428	0.4502024398934701	1.480178735063463	0.47707127893324114	9456	3
cg20344434	11	20385170	-1.7904311620271296	0.7376020413572631	0.015208844628708395	13.224422384370605	0.0013438573348437237	9448	3
cg20344442	15	51633704	-0.02976759518314094	0.08221955484989797	0.7173146180832963	0.7839724119900973	0.6757134346908047	9454	3
cg20344448	10	14372431	-0.030171593974875323	0.09504266872028021	0.7508997879569843	0.011371338092424247	0.994330463780254	9454	3
cg20344893	20	60697038	0.14292408457717506	0.5346032256509171	0.7892026994533201	2.5943047035281945	0.10724849592913496	5560	2
cg20344925	6	32078127	0.02230819614367656	0.23599788887575976	0.9246904557914332	7.715866171880249	0.02111159030114633	9421	3
cg20344956	15	21940895	0.05589642149721977	0.08917039873008027	0.5307578806276729	0.3587491526892016	0.8357927725541554	9459	3
cg20345234	10	65801377	0.02511701467100044	0.0807218004007847	0.7556825755469528	1.1669415547244966	0.557958452441977	9450	3
cg20345325	2	175259907	0.228586468870274	0.18034486781587405	0.2049778536916114	0.9995473249033169	0.3174200667813275	5551	2
cg20345446	11	3186804	-0.05950773823880516	0.0939280754694295	0.526377278455693	2.5574678457449385	0.2783895400540975	9457	3
cg20345556	6	30175305	-0.21550803630754975	0.1328648831657623	0.10480142105012237	0.8444035542905854	0.6556017405987871	9430	3
cg20345562	2	175197892	0.2563351899890439	0.16803074912011617	0.1271280820525235	0.21068820491058413	0.6462285300559041	5484	2
cg20345569	12	125130348	0.30434652862505346	0.23077945657733748	0.18724383619004292	0.1555124570335584	0.9251899339787486	9455	3
cg20345589	10	104179471	0.9806203363823948	0.7487694693720779	0.19031679634698018	0.8553467846854492	0.6520243361668866	9326	3
cg20345840	1	43424417	-0.1407623431359609	0.5399427267780933	0.7943249026593046	0.0019229095579768058	0.9990390072705657	9455	3
cg20345915	10	121296042	0.16119692600119875	0.12241121306074527	0.1878896757788234	0.3235823479506734	0.850618817340629	9402	3
cg20345923	2	1983190	0.19529686712325176	0.23864847222079016	0.41316001873702174	1.6365998872010796	0.441181049985566	9448	3
cg20345948	4	2464014	-0.12607078304138053	0.14323788781156188	0.37877822179403065	4.19341033472522	0.12286056710878585	9456	3
cg20345978	1	26798271	0.27196823415433014	0.5625013622866997	0.6287422419826674	0.13335490493516533	0.9354968948939368	9453	3
cg20346096	18	77794830	-0.34758462870867174	0.514135935270382	0.49900515912838017	0.6731009247599916	0.7142298409291229	9457	3
cg20346122	3	129158634	0.7063189144803785	0.5925347908101762	0.23324970213278898	2.5862376355442	0.2744136010713876	9458	3
cg20346165	20	39318984	-0.43558810785010327	0.4364941345531789	0.3183160630310586	1.4494816100939938	0.48445011970960916	9459	3
cg20346229	2	105689122	-0.20156671582520957	0.1343028346656007	0.13339762530409832	0.4359760626693165	0.8041350660324591	9323	3
cg20346503	2	128994402	0.2929212765797166	0.17043756563071877	0.08567945301088173	0.8170496985948545	0.6646299566988234	9458	3
cg20346695	2	203776995	-0.0705673085495322	0.8617129722311737	0.9347326793613439	0.2954067739677399	0.8626869611780389	9441	3
cg20346726	11	101918403	0.09442089004774706	0.357195244577259	0.7915181581873566	3.1079153268669026	0.21140962782182676	9452	3
cg20346826	7	2977037	0.17694668026524052	0.3063316331445401	0.5635132008753576	0.8236801828162376	0.6624301958629927	9459	3
cg20346912	18	35147165	0.2545484276761564	0.4033397987267139	0.5279740377317232	1.4421791760345133	0.2297870277066158	5556	2
cg20347042	7	2122685	-0.15592259055854968	0.22961338272099507	0.4970961843706181	0.04599878719912157	0.9772630763858561	9451	3
cg20347090	12	3602093	-0.16939240165962996	0.39974151043307227	0.6717446127132172	0.14804377449245387	0.9286513679976993	9417	3
cg20347101	7	66147509	-0.08997556109302904	0.49832262645082415	0.8567154319477017	0.45767240132735804	0.7954588184610426	9456	3
cg20347268	2	24307657	-0.16678140727815832	0.659591075560531	0.8003796717554966	2.2255463973805463	0.3286462946835036	9459	3
cg20347343	19	5119355	0.26801583276135943	0.2290491211386203	0.24195114363622297	0.37643310644135175	0.8284352874767942	9456	3
cg20347496	2	73403631	0.2830405104854681	0.25138815656899943	0.26020349638532053	2.4926229318648323	0.2875635309519536	9419	3
cg20347626	2	25896320	0.10638705410159371	0.7095229024025459	0.8808106296238694	1.1851663005853204	0.5528972218755561	9453	3
cg20347647	15	69364031	0.08013212155738789	0.19476316637267757	0.6807545796105762	1.8118903329679894	0.40415970631159104	9454	3
cg20347648	6	31130516	0.290010416895449	0.2086349428974036	0.16451745765731557	7.0233916994291965	0.029846256729181262	9459	3
cg20347666	7	137505606	0.06518894692711795	0.09614283529770262	0.49774462447370676	5.608362384265349	0.06055633488165128	9455	3
cg20347882	7	155166554	0.20132945586636516	0.25730038576866243	0.4339392701568777	0.013939354945197317	0.9930545544006416	9456	3
cg20347893	12	126019866	-0.009005012504548115	0.12797023273677546	0.9439007406927533	4.074166481526145	0.13040852696871794	9457	3
cg20347916	17	7621118	0.06735675684645655	0.3453337847220294	0.8453551602283842	1.6434716453069629	0.4396678064070091	9428	3
cg20347986	11	64546370	-1.6370046514172112	0.617450488253994	0.00801986708893943	0.6153802902816157	0.7351430703747149	9382	3
cg20348189	2	36595352	-0.12121629273062406	0.1840915858841013	0.5102448701768912	0.6348307174508595	0.72802829940972	9453	3
cg20348196	6	32408284	-0.005095069782588733	0.0956427780162304	0.9575152916408299	4.167197024399201	0.12448145721528295	9403	3
cg20348298	2	3193239	-0.07767754936237253	0.5429462801752827	0.8862374794999092	4.730703320111925	0.0939162679606836	9446	3
cg20348746	2	188128809	0.017571468912738746	0.05811166201612445	0.7623667992256162	2.680990913441364	0.26171596751733134	9395	3
cg20348765	2	56415578	-0.16754553268529426	0.1622726683757352	0.30184082557800357	0.11272439335054768	0.737063518512002	5558	2
cg20348858	10	119305335	-0.29304598958066236	0.32716831173750116	0.37041083417356735	1.281632170640112	0.5268622839757802	9456	3
cg20349076	11	118992192	0.33060733777535356	0.4083478131745223	0.41815750975808585	1.1089687725277546	0.5743683370636685	9442	3
cg20349199	10	104800605	-0.15115772468773916	0.19644963244055247	0.4416275602441708	1.122691674796991	0.5704408264056261	9453	3
cg20349305	11	75919698	0.19448078424418325	0.39061607981502344	0.6185670901466715	4.192748279221613	0.12290124409833594	9442	3
cg20349377	13	70683127	0.1165489738853481	0.17780970073236552	0.5121650168618532	0.04006673627633549	0.9801659664476792	9457	3
cg20349432	6	168790653	-0.22779184586268464	0.16182853070140374	0.15924587480203964	0.12299760161733023	0.9403540734032091	9454	3
cg20349435	18	12899295	-0.0429829527419321	0.2564573369242767	0.8668958143204814	0.2796358319347719	0.8695165460645784	9453	3
cg20349567	10	91405298	-0.35311655860649593	0.24887971690428629	0.15595028327108626	1.8306035584869318	0.40039577672223436	9455	3
cg20349571	18	77507545	0.2954532609329623	0.16896895554326166	0.08036618012939083	3.9121695703726056	0.14141099291042808	9457	3
cg20349598	7	1962389	0.014032324503874427	0.1499839774001432	0.9254596199876592	0.8526612615587708	0.6529004374497825	9453	3
cg20349687	2	88927127	-0.03795141439607658	0.5582593490801079	0.9458002092714467	0.17932285313303767	0.9142406704793694	9457	3
cg20349695	8	33330484	0.06073486918461419	0.7598901318119006	0.9362962255650781	0.5981461941131383	0.741505205606004	9450	3
cg20349803	2	121036440	-0.4214396601880475	0.27158072379398424	0.12070947520355857	0.24000675428682922	0.8869174414647031	9455	3
cg20349812	7	4764941	7.044327564091688e-4	0.06823756280080716	0.9917633922642023	0.09197352559147218	0.9550546043599221	9451	3
cg20349824	13	52249333	0.043855132170533544	0.16138854196223	0.785824754826455	0.3656155572112334	0.8329282469791727	9453	3
cg20350165	7	140405191	-0.2320334037966026	0.12260593782695715	0.05842258442183112	8.109628638698908	0.017338699345562956	9439	3
cg20350269	16	23160019	0.49667296107911585	0.5596911942109914	0.37486070320490394	2.8980191148471994	0.2348027315862482	9459	3
cg20350484	12	123706092	-0.1897511729562747	0.20929152643081814	0.36459946794992265	0.5653860372438173	0.7537511399111825	9453	3
cg20350518	7	29846620	-0.09515170607439709	0.3258034097421846	0.7702464701214988	0.08363968007790601	0.9590425460770476	9428	3
cg20351171	22	37720723	0.10694530995951364	0.1562365817917042	0.4936539552785693	3.9500203781159424	0.13875989840310352	9455	3
cg20351327	22	36925411	-0.3993196542656776	0.9226586581123	0.6651655957271809	1.1807449337111997	0.5541208546403594	9443	3
cg20351405	2	236761068	0.13749816177609323	0.20563282291298263	0.5037132627769125	3.83576959853314	0.14691739348074315	9458	3
cg20351495	1	2408494	0.11968323020991997	0.12675102863393764	0.3450476681570017	0.20907420633203155	0.9007413764300479	9452	3
cg20351640	2	160654236	-0.5132876476184692	0.3851073654943557	0.18258333868653678	3.65041862041671	0.1611839031623811	9413	3
cg20351875	12	65015547	0.031094661938017083	0.14091526730842627	0.8253555265315939	3.932116651959883	0.140007634463158	9456	3
cg20351904	7	45957399	-0.8016083954528597	0.48337483652283647	0.09724528357374061	0.019883315471795858	0.9901075971830512	9455	3
cg20352108	6	161676037	0.06003040154821492	0.17158252821252118	0.7264414132641521	0.1846624886527722	0.9118030699230786	9449	3
cg20352178	15	69099262	0.47107668504061867	0.2228329137364696	0.03451223735004502	0.08852733321234779	0.9567016739316493	9458	3
cg20352351	12	124870274	-0.04065386747076106	0.13862506282149542	0.7693196678802376	3.217242860765129	0.20016336309274832	9454	3
cg20352410	11	8710644	-0.37551947279658965	0.5392651012490869	0.4862070906281505	0.42890945780619394	0.806981343835586	9452	3
cg20352798	7	76027066	0.22963085854874685	0.23080963727438192	0.31978837922137326	3.3664318122043837	0.18577557754498222	9448	3
cg20352932	11	114271235	0.4967128531130321	0.6057465174162706	0.4122154400849785	1.5037840036384054	0.4714736792893451	9458	3
cg20353001	6	1524618	0.09046581965164198	0.0570787947350846	0.11298253601598483	1.5884219118108136	0.45193769304132986	9457	3
cg20353070	5	170846513	-0.3002569751918458	0.7209434331963809	0.6770603680680383	2.9349649992853006	0.08668054168704316	5561	2
cg20353088	13	30643156	0.19801409488001642	0.12202849379149763	0.10465625401570999	3.352958867901108	0.1870312742839962	9458	3
cg20353207	15	61209239	-0.342130237137429	0.27725421531682853	0.2172048726245394	0.9497319806462439	0.6219684006648322	9409	3
cg20353227	15	67430416	0.20611337625736892	0.5100764829889474	0.6861514826263825	0.9029417785665783	0.6366909606278929	9452	3
cg20353465	2	27346528	0.021415018415516105	0.7080558857834943	0.9758718086308196	1.3625055945601998	0.505982701377474	9454	3
cg20353480	10	62537971	0.0052188777258437725	0.261515587531826	0.9840782508367314	2.862362735290642	0.23902637735333576	9456	3
cg20353489	12	34758307	0.04591811616529895	0.052831493153571815	0.3847689848416625	4.914352181117331	0.08567655250185145	9458	3
cg20353496	20	825268	-1.094720057464129	0.616399658789097	0.0757344510953717	2.4410309661815264	0.29507801998303845	9380	3
cg20353653	15	85143219	-0.05822413968471307	0.16288516428111907	0.7207511016053085	3.434620222410936	0.17954846433419402	9458	3
cg20353692	15	45879564	0.8561475005491997	0.6563948523982163	0.19212524316160248	3.7567014258606886	0.1528419782932306	9445	3
cg20353780	12	118588556	0.022258258236792432	0.10346280856155139	0.8296636723355847	0.7274117096222548	0.6950956237090586	9323	3
cg20353884	17	663064	0.006758004651964838	0.24803077799510648	0.9782630182967126	5.962705589798087	0.05072416803420269	9455	3
cg20353935	18	55098450	-0.01550202787703267	0.1962461531219928	0.937038371204281	2.6557026444318748	0.26504614867452975	9455	3
cg20354141	7	100609766	0.18017685517885743	0.37268655291742186	0.6287733179718831	1.560794399787226	0.45822396864235804	9425	3
cg20354319	15	101791152	0.23299927183725827	0.267629225300778	0.383970008031076	0.033312898034162784	0.9834815026396473	9446	3
cg20354430	17	6735116	-1.1707322335551855	0.6395956209465943	0.06718631432287424	3.4650149825480066	0.17684042773228345	9432	3
cg20354502	15	72978361	0.08466416956843194	0.5815806685583079	0.8842561395576428	0.23301619656312397	0.8900228892915384	9437	3
cg20354552	17	33760249	-0.1068449961182185	0.06181106386319428	0.08388537148699489	1.3952132372939343	0.4977752452214831	9457	3
cg20354580	3	128713146	-0.1314088370979646	0.5747597202524795	0.8191544467576004	3.5087855546341764	0.17301226737485495	9459	3
cg20354777	3	140814133	-0.031542162967590895	0.06596396696143257	0.6325273477647633	3.987384099777288	0.13619166963325913	9459	3
cg20354848	11	2398773	0.100340154039891	0.541665302087704	0.853037794166616	1.7121807382685756	0.42481972813615004	9458	3
cg20354882	12	96350795	-0.060389578622506795	0.05058090641027509	0.2325090866022885	4.668439769868145	0.09688603530851896	9455	3
cg20354929	17	52964	0.33848821998121087	0.25170412462945546	0.1786943050975	0.2845746062135286	0.8673720220080652	9458	3
cg20355062	10	3827618	0.8101828096164558	0.6963767458679079	0.2446567070751534	0.6003204025126552	0.7406995501778899	9391	3
cg20355301	9	97848107	-0.07978031287908174	0.15516596480022166	0.6071393183363851	4.7885680547095175	0.09123797944060259	9457	3
cg20355486	2	27305360	-0.12050364740304965	0.4159867210130223	0.7720599288783185	3.3768667366555913	0.1848088246780547	9456	3
cg20355598	6	34949773	-0.1247230509111221	0.12684106979840815	0.32545892967110934	2.3913537100411704	0.3024991368146549	9456	3
cg20355657	17	78323026	-0.5505762994518535	0.5114726058276975	0.28172464139434367	0.26636674506216024	0.8753045705770285	9399	3
cg20355676	6	29990158	0.10865383785510445	0.2504185192376755	0.6643690568187439	0.3158534556313957	0.5741102875165276	5554	2
cg20355694	6	31855381	0.061076252615877326	0.24774325429518188	0.8052716464355402	0.9310175443905907	0.6278156087955641	9454	3
cg20355735	7	4118868	-0.02730927561255517	0.15408774568948083	0.8593261801749622	0.15649817722455955	0.9247340571305132	9450	3
cg20355806	13	114930281	0.299518910943414	0.25807387856709735	0.24580717916047362	0.9342111630041603	0.6268139069647426	9448	3
cg20356136	4	7802238	-0.5777808174474359	0.5504243923068226	0.2938557856522116	0.8416782322453349	0.6564957124890609	9396	3
cg20356147	3	127914850	0.20911986812978087	0.09519397108033299	0.028036420069161253	2.228899754782916	0.328095722136599	9444	3
cg20356241	2	10691911	-0.13886670415533653	0.7531470536719331	0.8537138478682108	1.3056573230032682	0.5205711725315408	9453	3
cg20356323	10	133201797	0.017900307797139473	0.07416791432883808	0.8092850979778701	4.206465857381314	0.12206117461040823	9457	3
cg20356482	9	97356092	-0.006465284660292281	0.13557483967346237	0.961964946592276	0.34361809215153455	0.8421399677474279	9459	3
cg20356510	17	76264518	0.05935816594022023	0.2375216847454213	0.8026598093435628	1.3826004130139116	0.500924340380076	9457	3
cg20356637	15	67356310	-0.015333986082218887	0.027889113455020365	0.5824429938785234	1.0669752854924757	0.5865557014603897	9458	3
cg20356664	18	3262530	0.301931612902636	0.7639540489792558	0.6926788977989109	1.539948269204632	0.4630250444832563	9446	3
cg20356878	3	121714668	0.0028262169826841553	0.026740505901030994	0.9158279315719232	0.42545855593990245	0.808374952504275	9458	3
cg20357228	6	32817977	-0.45968932658530776	0.22551351002235728	0.04150879967543413	3.2573484094323875	0.1961895089043213	9448	3
cg20357397	11	18254355	-0.13703072399548008	0.17771666731084743	0.4406696658887104	0.150494410437446	0.9275141716421575	9453	3
cg20357628	20	58179847	-0.19559366398360345	0.38064293948722255	0.607356335438771	1.4131815526257145	0.49332318289684457	9434	3
cg20357862	11	117649091	-0.08441899336519573	0.24002456657085547	0.7250559069341717	0.04725259849365822	0.9766506166416978	9439	3
cg20357910	2	160919149	-0.9696508612341432	0.7840586235305912	0.21619584437032552	0.021811025212720103	0.8825909265626397	5554	2
cg20358075	4	108742290	0.2823636550931908	0.17169097691731955	0.10005151623713252	0.0819349042835526	0.9598603708386486	9456	3
cg20358124	22	35796625	0.20151455976299018	0.6068005056489425	0.7398185883958869	2.191105937379867	0.3343546681578153	9458	3
cg20358227	17	15134230	0.2286053101605515	0.4844621438518172	0.6370164024057234	1.2210167149116973	0.5430747228055183	9375	3
cg20358275	11	74870675	0.24600404749082252	0.20863957317405205	0.2383638416881873	0.12815767944665513	0.9379310503911897	9442	3
cg20358313	7	21260496	-0.0664389175269887	0.15615818116836905	0.6705020388561675	1.40558404012209	0.4952007613956947	9453	3
cg20358437	6	27870759	0.02841482728656822	0.14081390383628922	0.8400809571494511	2.4223824508427887	0.2978422707397084	9360	3
cg20358566	11	124623837	0.14134532375330777	0.1873826965654866	0.45066091440783684	0.5508879350329583	0.7592349727233069	9447	3
cg20358655	11	102188539	-0.059699792767049	0.2925613385976004	0.8383073438059173	1.6906227486399619	0.4294236259019173	9455	3
cg20358834	11	66624256	0.33267418198651394	0.8139526511586705	0.6827492535755924	0.07046832046540039	0.7906561228361328	5561	2
cg20358902	4	18019937	-0.13395890544166725	0.10882432211366241	0.21833604507458113	0.6480799614820164	0.7232213268772532	9151	3
cg20359042	13	99135583	0.4121792378889761	0.36268936957427833	0.2557672376623596	0.6876553296156922	0.7090511119805429	9452	3
cg20359147	6	226092	0.1563653063135554	0.18410278813225767	0.39569380848688646	0.0015013846343583613	0.9992495893818042	9456	3
cg20359183	10	35770710	-0.25182904423236274	0.13922352150824036	0.07048036288936467	1.4190311154853705	0.4918824283856831	9428	3
cg20359202	4	40626144	0.11263330800652495	0.19667388747199763	0.5668541295531575	6.662607255294981	0.03574647458729511	9459	3
cg20359237	2	216946680	0.8400065310296083	0.9254254816820515	0.36403798814050925	6.3348702083639274	0.04211147103858852	9451	3
cg20359285	2	119603969	-0.5101382738510255	0.22336812489041594	0.022380615979724128	4.606518521851235	0.09993260592685685	9456	3
cg20359349	17	41994531	0.03545890853847681	0.07315688095337987	0.6278914130686868	2.0025572122196893	0.36740936885298436	9456	3
cg20359360	11	818466	-0.15233156997443806	0.12080328622273429	0.2073129449010684	1.6391666445067514	0.4406152108145996	9443	3
cg20359363	17	77905866	0.038538665537248065	0.2133583330731813	0.8566589269976819	0.6943075298761529	0.7066966547355207	9458	3
cg20359413	3	50316909	-0.00937408807812941	0.26168137729695706	0.9714238710268563	2.393142211649475	0.3022287476341929	9459	3
cg20359426	7	4789676	-0.14645353593492938	0.2548116383869218	0.5654589351984616	0.11991425521831504	0.9418049101469279	9456	3
cg20359445	12	56415591	-0.051592080285861784	0.23972231787130197	0.8295989107525061	0.5731182199472489	0.750842694927453	9448	3
cg20359524	15	89878039	0.4611972040537392	0.7291313817923508	0.5270408524958108	1.6037238445670667	0.448493126879754	9415	3
cg20359565	17	41043969	-0.7911194438410387	0.22627936591808973	4.719229141246298e-4	1.3208402798220285	0.5166342302282947	9458	3
cg20359783	22	29663876	-0.8593412448515085	1.181818440792192	0.4671434190254935	1.1317760559952088	0.5678556510707979	9435	3
cg20359888	15	85362883	-0.03302709698749695	0.14037539207239522	0.8139937683124315	4.971388325839483	0.08326773307294515	9456	3
cg20359930	7	44153188	-0.23320502690050654	0.38503370055862995	0.5447310361786979	0.436781231225355	0.8038113990534604	9418	3
cg20359994	6	27599141	-0.21978369459746805	0.2303997189621234	0.3401223928270023	3.623756818986599	0.16334701585826927	9458	3
cg20360148	11	64685078	-0.7340522129742804	0.4680542363182759	0.11680976334511996	1.8537313451692143	0.39579231095875067	9290	3
cg20360212	22	30642820	-0.8925523783932562	0.7915136330884766	0.2594666780078449	0.11707375939673982	0.9431434569120579	9450	3
cg20360273	2	70056711	-0.2608787128284373	1.2481369811746874	0.834436928144161	0.3453401824864116	0.5567628673106935	5559	2
cg20360285	7	47989345	-0.03243064625425651	0.1532956093395211	0.8324532339534233	1.709887280216504	0.4253071606723412	9459	3
cg20360286	2	150222839	-0.36986740802674045	0.14624502206229475	0.011435739463403611	1.0633561085771497	0.5876180868377789	9458	3
cg20360395	12	132671235	0.0025462274829570744	0.060459608733596314	0.9664074040764798	0.2276933635600597	0.6332394642603186	5557	2
cg20360437	3	153898958	0.06739947099449743	0.14901622508745518	0.6510556196434969	0.13549131655517893	0.7128050449397076	5471	2
cg20360704	4	113739170	0.14421945652575408	0.28044132155104334	0.6070709652701651	0.7504165120299973	0.6871461615676484	9456	3
cg20360947	18	77491462	0.36941168566291244	0.2872294681277981	0.19840103680954396	1.2439151048289525	0.5368924131944068	9459	3
cg20361001	2	9563570	-0.7566319294157187	0.7066027626778947	0.28425829056475477	6.820034151664709	0.033040636174705644	9402	3
cg20361154	22	22862884	0.5353681727996276	0.6191627615892625	0.38722285919826105	1.108871592407887	0.5743962463336415	9433	3
cg20361205	17	73262614	-0.3462337270620642	0.11180530489615254	0.001956509723793877	1.262804489003953	0.5318455004523492	9455	3
cg20361238	2	162480565	-0.10780261361052118	0.147035564341052	0.46345247371995646	0.6809592319969897	0.7114290281802722	9454	3
cg20361267	4	751205	0.12165269462455001	0.35069944826141697	0.728677037992435	0.32590566449380753	0.5680799855715088	5561	2
cg20361427	7	7610535	-0.10507819460080077	0.07526284987031415	0.16266946274396513	0.8209853357974153	0.6633233714900275	9456	3
cg20361429	12	133249308	0.18928941781384206	0.5578564374361363	0.7343719567767146	1.0871592893776834	0.5806659498625367	9427	3
cg20361475	2	163009986	-5.069768216728026e-4	0.2661769313985312	0.9984803013093686	0.31742537388432046	0.8532414711716352	9450	3
cg20361540	12	123380447	-0.5296983465878471	0.47811295822651584	0.26790771562575233	0.7937906696543026	0.6724043992724326	9426	3
cg20361571	11	134046365	-0.26039344871869763	0.20937949784490764	0.2136308037891203	6.216599480088846	0.04467685306326533	9451	3
cg20361594	17	8158935	0.7942422118051337	0.45609395747105813	0.08161341360854824	1.7519925332380286	0.41644692077249346	9445	3
cg20361600	2	172967608	-0.2554407700398985	0.5325848649062019	0.6314943946418408	1.1351798527242132	0.566890040385661	9446	3
cg20361909	6	167275755	-0.20586556305383105	0.26334673650004087	0.43437434125364227	0.5692566424980424	0.7522938139881221	9431	3
cg20361924	4	105368420	0.04046444607314451	0.07021174129301463	0.5643987593054731	0.2638171649555804	0.8764211116637284	9405	3
cg20362060	2	3691145	-0.2822396207745739	0.29267513899663133	0.3348733056577628	1.8665306907183927	0.17187295326978527	5561	2
cg20362147	1	201952578	0.5084638985366615	0.36926748670619175	0.16852684228873238	4.9132875350496	0.08572217224535325	9446	3
cg20362242	5	692897	-0.026688286329289695	0.12807663302428615	0.8349342369626198	2.276280606231138	0.32041434164039373	9439	3
cg20362287	2	175259947	0.41886076572923886	0.48216359987071533	0.385005288276106	0.08645900536064789	0.9576915720608731	9458	3
cg20362308	17	15412141	0.28874589863621214	0.22254293140898168	0.1944646978097336	2.0507111109434573	0.35866891603622153	9456	3
cg20362529	4	3451104	0.11060352992790887	0.32958216997681733	0.7371822410189802	0.85260622181131	0.6529184054346169	9447	3
cg20362559	2	96931853	0.24953454659829938	0.7388858379011713	0.7355762197132133	3.409341156897067	0.18183227578075695	9414	3
cg20362634	15	27215622	0.06581614711095579	0.09920273780354356	0.5070418066781622	0.06818527444503844	0.7939975766563943	5465	2
cg20362689	8	112482677	0.5036630233786054	0.3049831077927743	0.09864761217185178	2.286119506904444	0.13053592305649003	5520	2
cg20362772	10	97050690	-0.08085841617884114	0.2063293624250514	0.6951394836886204	1.4325387350452166	0.4885715411667293	9458	3
cg20362817	6	30124687	0.08668810200991724	0.2398217481604721	0.7177489544254301	1.6855580864457358	0.4305124467492124	9449	3
cg20363022	13	111909300	0.026641874999973923	0.2147504823376916	0.9012680262939011	1.1370202335961364	0.5663686335258509	9457	3
cg20363192	15	31780722	-0.12348305384892873	0.2267852223489929	0.5861019978299271	0.15418187530970603	0.925805659182836	9458	3
cg20363199	10	108335668	-0.13314146380342548	0.1121150904408485	0.23501360103981567	8.15620217333802	0.016939601967007657	9429	3
cg20363309	17	57184465	-0.3441615085424058	0.8120758232790244	0.671708287988062	0.241212227642503	0.886383024864941	9427	3
cg20363347	11	69061473	-0.23986839639396418	0.2783831762576605	0.3888810719726933	1.5337946022914457	0.21554383477631053	5545	2
cg20363586	11	1855286	-0.37426429132894495	0.2998205592977124	0.21192330556460492	0.15879146600262792	0.6902716303943275	5562	2
cg20363891	2	241938818	-0.31951101029427936	0.25358876820768705	0.20768477973695773	0.8709955478930551	0.6469425557662158	9458	3
cg20363904	8	22552821	0.3278282266164137	0.5071670758243813	0.5180261760575228	0.40579493817125806	0.8163619394708297	9373	3
cg20363931	10	123503178	0.1435016315235376	0.16441062254946404	0.3827587032897062	2.3031702614778373	0.31613525628975564	9452	3
cg20363989	15	69452723	0.08754572066300276	0.7002700516390962	0.900510024473865	1.2444582985240769	0.5367466147076042	9458	3
cg20364024	3	50713006	0.09248932534773316	0.4847005799464031	0.8486686221462316	1.2035817298634641	0.5478296681292623	9451	3
cg20364025	16	88905749	-0.025508200399213605	0.1290780838349753	0.8433436618586804	2.9967698810617196	0.2234908197914182	9422	3
cg20364050	20	825240	0.6687454473223331	0.8911533229539176	0.452997620080851	2.3341057012004778	0.3112829882107021	9403	3
cg20364187	16	3139060	-0.2044079371043556	0.24597197965577355	0.40596163616227066	3.667362755906929	0.15982411047660072	9455	3
cg20364222	8	125259763	0.207525831209754	0.13328637169922905	0.1194723549367344	2.360448489116947	0.30720984074133917	9312	3
cg20364237	2	65034070	0.0087679404758535	0.22810765161019705	0.9693386784753375	0.39746293806579147	0.8197699974094301	9459	3
cg20364320	17	3867794	0.6470408090239268	0.45266706010060576	0.15289024184952424	4.904482986201307	0.08610037664077924	9439	3
cg20364368	6	30171483	-0.02129175619270433	0.20799078869489618	0.9184639904944816	1.9332641119060512	0.38036192095896953	9456	3
cg20364512	22	28199338	0.0038928478986546425	0.10699821281023539	0.9709774765607859	2.8945472573851245	0.23521068638191434	9459	3
cg20364574	6	169475525	-0.054902153327407804	0.12243347785770657	0.6538469680582568	1.2814652559382038	0.5269062563412014	9458	3
cg20364594	6	158981615	0.33347898880217425	0.5158590954270144	0.5179856130527911	0.8106989740869267	0.6667437518327158	9450	3
cg20364632	6	49636226	-0.16850548746287297	0.2226359627837766	0.4491304243930549	2.0592081297191824	0.35714834015693375	9450	3
cg20364660	11	110301606	-0.857603184407825	0.4486298697548731	0.05592685400470051	1.6218820511735776	0.4444396403057604	9457	3
cg20364735	6	13615554	0.8188167011995539	0.7309585184265889	0.2626303106924822	3.3590432098078526	0.18646315776593242	9428	3
cg20364776	4	106405850	-0.27993696316341776	0.2225452941337615	0.2084324132821743	4.391889920021678	0.1112533818205504	9459	3
cg20364839	10	54075528	-0.11703922020946449	0.10501831732530767	0.2650798283155267	4.189414680048389	0.12310626665948671	9450	3
cg20365190	2	238923346	-0.135049078183418	0.2628640152970648	0.6074196330336386	2.758261473668502	0.2517973361054689	9458	3
cg20365330	10	135269638	0.04213681692487795	0.3510973824385663	0.9044715711219782	1.0535727063352787	0.5904995808497149	9376	3
cg20365336	6	16986186	0.12888900860350433	0.42650851360926667	0.7625029360206779	0.27902667103796236	0.869781424140368	9438	3
cg20365403	8	123793477	-0.19854492975165958	0.5366566985551446	0.7114075494723318	0.9101239741712317	0.634408641586596	9449	3
cg20365419	10	67074019	-0.09772252354282597	0.14702351160143035	0.5062598190052203	1.4783053694924648	0.4775183527381548	9452	3
cg20365566	13	24616658	0.22351016726999498	0.13835333516611406	0.10620190620732693	2.651813760960875	0.26556201684310937	9455	3
cg20365580	8	22414115	0.10540117475517885	0.18082376494056565	0.5599643356504274	2.2514229253631903	0.32442157139000843	9439	3
cg20365618	10	121578384	0.13836487178460158	0.13681048429056958	0.3118433878162996	0.2188393437461811	0.8963541639213106	9455	3
cg20365687	13	60834809	0.04094834184766793	0.06151561676350878	0.5056299386588138	0.20295680779416678	0.9035006912254426	9456	3
cg20365867	3	42917340	0.055916900680287866	0.26267709366349323	0.8314259046367549	0.6240030033268894	0.7319804290392348	9457	3
cg20366110	8	124720897	-0.10105357749116899	0.16513003936305853	0.5405618242469579	8.176038195532328	0.016772425207581754	9456	3
cg20366218	2	117990376	-0.3351842698358538	0.17628569069869202	0.05725360615721865	3.088274620623583	0.21349597257434255	9453	3
cg20366236	2	235506168	0.015734788828582955	0.18870031095604808	0.9335453587776187	0.46427997292018486	0.7928351293548445	9459	3
cg20366239	22	50841775	-0.39502248918549326	0.23888903649367604	0.09821257592828411	1.3976190684152638	0.4971768236307742	9456	3
cg20366258	2	113404078	0.35613353687253957	0.2937770714640808	0.22541372459373404	3.4536304809336933	0.17784991821050775	9456	3
cg20366284	2	136876766	0.42325829277619753	0.3072140310254634	0.16828635786932689	5.256320308361879	0.07221119756498512	9352	3
cg20366397	3	59759843	0.08303091121199363	0.2688236926353747	0.7574222936647143	1.987398744336496	0.3702046299998498	9452	3
cg20366458	12	56756561	0.10905676962017927	0.2815407401699348	0.6984919508555725	0.07695812380227207	0.962251852253306	9459	3
cg20366479	2	217501125	-0.045004680762390135	0.10264660672598362	0.6610652195982938	0.019877895501484635	0.8878786396057419	5561	2
cg20366549	12	6486123	0.10164376427660604	0.19782501512556372	0.6073873337491871	3.524396556211501	0.17166707675835363	9456	3
cg20366601	4	141294681	0.32205421907369525	0.5879378248549915	0.5838504047150648	0.14068599323105443	0.7075999924169856	5506	2
cg20366603	17	7218821	-0.9646424285483239	0.47826073936424746	0.04369758250469982	2.9554876328010953	0.22815186061833265	9459	3
cg20366633	6	32797234	-0.32359400668776456	0.19297786063298256	0.09357274893205783	1.8847767071987556	0.169792235528042	5562	2
cg20366831	19	3760955	-0.1319907500683806	0.246158062294198	0.5918180958903578	2.106900376606439	0.14663606934589943	5561	2
cg20366832	17	73520850	0.06620077687238418	0.1281456991918492	0.6054315544507695	1.5227765461598577	0.46701762875768127	9451	3
cg20366906	13	53422381	-0.0567637125330751	0.12746644017420808	0.6560864905309881	0.4667534306885339	0.7918552133201135	9456	3
cg20366986	3	137717580	0.012067912513817499	0.2040532858868767	0.9528398136869587	1.2222585044892529	0.5427376351990099	9458	3
cg20367065	3	97983253	-0.2870731818258384	0.11823874892333441	0.015186061336818175	0.25367314079640146	0.8808776223130628	9374	3
cg20367072	19	51869687	-1.6388306425718795	0.6311833659788018	0.009419496283009835	1.4468637489834941	0.48508464645892213	9458	3
cg20367077	11	19224117	0.034162210630598024	0.1437338972065544	0.8121317903947436	0.4118787282607315	0.8138824252553821	9457	3
cg20367218	11	66083224	0.3333682357263602	0.1842366864419736	0.07038014104883202	2.4403824005129744	0.2951737242364757	9451	3
cg20367223	8	64081842	0.690364392607159	0.5555964072198734	0.21402834473372967	6.403924453099164	0.040682297722227825	9447	3
cg20367258	8	145575569	0.03232452741787596	0.10404473490342966	0.7560445667211732	6.014603795244643	0.04942485233330304	9444	3
cg20367304	4	154391944	-0.40567614217145676	0.2767282243664219	0.14265560630500781	0.5182859856201374	0.47157374889353004	5561	2
cg20367329	17	17399941	-0.20594506107835212	0.46970507757990737	0.6610556797411717	0.886323959810219	0.6420032070465068	9455	3
cg20367388	7	5258485	-0.028583240044178844	0.16175604242006228	0.8597394403315018	0.6334886877701109	0.7285169811408472	9456	3
cg20367404	8	144925527	-0.12102041334763693	0.35471049508650576	0.7329674703682845	0.9043619998009829	0.6362390001068486	9446	3
cg20367479	3	171873675	0.01228868012483453	0.18795736203664204	0.9478713299545709	0.3910098037932843	0.822419312139837	9443	3
cg20367712	4	54967809	-0.05440331802104979	0.15546594604001593	0.7263858275410651	2.868585924365909	0.2382837801131243	9457	3
cg20367852	3	187457520	0.24893256872712033	0.6193524694100732	0.6877400225178263	5.195642171071719	0.0744355904294897	9443	3
cg20367923	6	169624501	0.14104614661426387	0.27496215118919404	0.6079753286938436	0.11510992370027995	0.7343999119692419	5562	2
cg20367961	1	41950237	-0.04095813070792609	0.07751970921310715	0.5972511315660463	0.9138168718250094	0.6332383192971849	9457	3
cg20368124	15	89951184	-0.2291284972998397	0.18861983208237834	0.22445628564389955	4.1020099395106575	0.12860559389029402	9459	3
cg20368275	2	208549843	-0.35517715564363267	0.2735746120496836	0.19419024703399576	0.8378170358444506	0.6577643661663987	9457	3
cg20368283	6	56112592	0.0434056674504564	0.16826940614808578	0.7964428624971798	1.2127309216895945	0.27079194349788627	5561	2
cg20368301	12	113985700	0.10478551987607186	0.07666557373999856	0.17169203642649028	0.5868191546101862	0.7457166495246911	9454	3
cg20368567	17	29649961	0.2740174806750281	0.1868470160656582	0.14250289642233888	2.640050210274866	0.26712859558156404	9452	3
cg20368664	15	81488338	-0.18182561575555908	0.2129514976459284	0.3931959665602751	7.35269992040834	0.0253152079219634	9457	3
cg20368818	11	33800056	0.05369050307038703	0.07544547486556376	0.47668374621899395	0.3539360033541913	0.8378065924999647	9452	3
cg20368841	19	49967701	-0.13426647342109163	0.22461975362308823	0.5500067109482741	4.203125485159825	0.12226520982986847	9459	3
cg20368904	14	103593088	0.05231155840958369	0.22522341881203894	0.8163320535764216	2.46184888890994	0.2920224942859762	9454	3
cg20368979	4	73935086	0.1881089310909192	0.6959577177057377	0.7869387943639823	1.0427284981856606	0.593710026854016	9456	3
cg20369204	8	92053404	-0.7535186641184201	0.26244528702332476	0.004089869347370402	2.7564074226431687	0.25203086688783255	9451	3
cg20369299	2	213698158	0.03284162916657079	0.06826198212313407	0.6304372077643525	0.22117167361611742	0.8953094763834131	9292	3
cg20369513	6	31597496	-0.18640403633719682	0.22526665388516054	0.4079640836327121	4.713129159088604	0.09474515418020424	9458	3
cg20369775	13	45010051	-0.3507164585538102	0.27322329790899785	0.1992729382024028	1.4164853154181396	0.4925089442067211	9319	3
cg20369838	8	31499052	0.12011390741733508	0.09830521213591313	0.2217655723799512	4.315444227531234	0.11558811796857842	9457	3
cg20370277	3	48722908	0.5903700599741587	0.4491893654828133	0.1887449101274644	0.1282336409898224	0.9378954277226962	9451	3
cg20370281	15	41185803	0.06791143760416689	0.15907064941861296	0.6694330372320718	0.21139817103140457	0.8996953387053874	9453	3
cg20370364	6	170703943	0.027723027950311625	0.27347082550169444	0.9192530047914441	0.7847209164023559	0.675460594763062	9451	3
cg20370581	7	70972851	-0.04655368856594609	0.10051737510014623	0.6432635105444837	2.046036422496415	0.35950822925511755	9447	3
cg20370678	17	58216297	-0.03730782083865754	0.12438392609807043	0.7642222722479515	1.0299155183629158	0.5975258340654972	9445	3
cg20370783	2	101448819	0.2217139746899686	0.2578295215355352	0.38983055038969755	0.5762959853018055	0.7496506412436292	9424	3
cg20370839	8	42295009	-0.009852966594633215	0.2340442067126066	0.9664199832957024	0.17156429917228794	0.9177941512787173	9457	3
cg20370864	13	113467461	-0.012276759062931667	0.1831145957474595	0.9465465702423254	2.0155630625776664	0.3650278849155546	9455	3
cg20370909	7	4859229	0.08587536464560518	0.07208586912079246	0.23353872596645395	2.563005415561494	0.2776198054035582	9439	3
cg20370991	6	28887141	0.3431424237665653	0.24611905370407616	0.16325324490483312	0.9098704127528541	0.6344890774628429	9450	3
cg20371046	13	114302415	0.0609679302248274	0.17326644888462495	0.7249328808871806	2.084354888244561	0.35268589144200563	9457	3
cg20371142	20	17295221	-0.007726682014279132	0.17801209277357868	0.9653783914409002	0.06531131023481908	0.9678717839094876	9458	3
cg20371239	12	49076387	0.8679277841397006	0.6767227928284952	0.19965134854389657	3.7919937694865817	0.15016855965835896	9458	3
cg20371266	2	233390781	0.1155522263263112	0.06498953656150158	0.07540175656144335	0.04798964899423416	0.9762907625404901	9457	3
cg20371378	11	1860795	0.21032464121820274	0.18886592010065908	0.2654427532985344	8.6813550440647	0.003214818745322787	5544	2
cg20371401	6	31895493	-0.11814068488611942	0.10885536820294239	0.27778899392098405	0.41641446399201176	0.8120387388655028	9456	3
cg20371573	13	109780516	0.1334048363732153	0.13248973008519008	0.31397946880241584	1.9327413722261504	0.3804613490865646	9350	3
cg20371765	7	8302271	-0.180195483926243	0.22600657673300636	0.4252756891793812	1.0330371351068048	0.5965939381858645	9458	3
cg20371891	13	111213752	-0.23187845463535003	0.34846271338406937	0.5057738299211396	1.5708407431068343	0.4559280023333767	9459	3
cg20372048	12	82752172	0.6941044504561182	0.8492254960363171	0.4137351739964215	3.040605335877748	0.21864569989303934	9387	3
cg20372195	6	33177803	-0.013399454336142376	0.26646955469601696	0.9598951788901963	1.4038349006532451	0.495634038431949	9447	3
cg20372230	7	127911967	0.03488534654016574	0.07647162353773317	0.648255644366426	6.564003724393541	0.03755300556877873	9453	3
cg20372543	2	242575850	0.2818124547473424	0.7353303261594403	0.7015373248694206	7.41100408902795	0.02458787006317387	9427	3
cg20372666	10	71149910	-0.12859467303698366	0.14452302174061263	0.37358039057819353	3.519010306040003	0.17213002077242953	9456	3
cg20372689	15	77223719	-0.1603939426287264	0.44218406044576486	0.7168057112582202	3.0758513261336438	0.21482626160992535	9444	3
cg20372759	12	58162287	0.4364067883605983	0.29335242433993214	0.13684227174958044	1.011126606342342	0.6031657145539236	9456	3
cg20372821	17	40337892	-0.15720322288858476	0.22587612660864614	0.48644702130430256	3.774375944602086	0.15149722480776648	9450	3
cg20372886	3	42094749	-0.24093765395711744	0.2250272585069022	0.2843024074239743	2.733402876928473	0.25494653092321873	9455	3
cg20372956	6	160148392	0.14601059463590918	0.26461291520160085	0.5810926688359439	1.8531163408081461	0.395914036671911	9379	3
cg20373012	11	122523943	0.05107200969345839	0.12428062751641672	0.6811157720855829	2.221329721042245	0.3293399231554894	9455	3
cg20373032	6	30617896	0.12968393597146122	0.1560027920842312	0.40580846500491147	1.3770714936727095	0.50231104137344	9435	3
cg20373081	6	100898784	0.033273280563706806	0.11028850847747293	0.762886038792856	0.4461019995666021	0.8000740446511471	9459	3
cg20373176	13	94420920	0.20966876001996174	0.21471898246231835	0.328826727988265	1.6951873989017958	0.42844465915387125	9458	3
cg20373326	16	82068803	0.05796670662814254	0.10036759170149229	0.563571982177145	0.22074624629940906	0.8954999411940089	9458	3
cg20373416	12	6973266	-0.24798981407036474	0.39617121975851327	0.5313370764561278	0.14888445926630317	0.9282610984942079	9451	3
cg20373432	17	74135572	0.14435904563839225	0.16278409843311756	0.37517961730382215	1.4541711647926416	0.48331552275049455	9457	3
cg20373544	2	202814226	0.6141121971023683	0.3212329192256648	0.055910199753238216	1.6434187041217054	0.4396794448284417	9444	3
cg20373634	10	103911536	0.14348906973918749	0.15587822433812756	0.3573009300885567	0.4692496771674384	0.7908674969501879	9456	3
cg20373635	10	3466795	0.05141975288129541	0.07588791580952203	0.49804121568340687	2.727958260181026	0.25564151955667974	9456	3
cg20373747	6	25930943	0.9102318396678226	0.2876967712839947	0.0015569253714859878	0.7813012809958568	0.6766164971554176	9457	3
cg20373761	9	84305087	-0.2135049838685298	0.3775723105368762	0.5717556197969206	0.5115638939555043	0.774310791193641	9458	3
cg20373894	2	62301431	-0.17048819894535774	0.24349041599583734	0.4838121318160034	8.327316685054399	0.015550564441495688	9451	3
cg20374054	11	124735126	-0.6244485116843181	0.2964576936210746	0.03517254144384482	2.195871124425996	0.33355898516204	9448	3
cg20374118	2	207955221	-0.1641112510563282	0.12041908600715964	0.17293476393602283	0.1464993940194749	0.9293687404555275	9456	3
cg20374317	12	128959533	-0.3070613977273432	0.1376745490675781	0.02572471383219194	2.498497562818655	0.2867201054516912	9452	3
cg20374595	13	100627956	-0.013627331615879189	0.0690093517882917	0.8434591330277543	1.6285560511627457	0.44295901702237644	9458	3
cg20374887	2	85426723	0.20067895843977104	0.12543259974693413	0.10962193309387146	0.3296469688715576	0.8480433837334974	9405	3
cg20374917	11	128603874	-0.259617332602503	0.1747879194739217	0.1374570463932343	3.2039701326231134	0.2014961375407136	9457	3
cg20375122	14	75052677	0.0067699338937742895	0.127333028558051	0.9575987311823777	2.1726881789911134	0.3374479207397842	9447	3
cg20375220	12	79257667	0.17484507287420925	0.33753966874199426	0.604459252280396	0.3405210627221884	0.8434450440834677	9457	3
cg20375320	12	2420738	0.02261867841521861	0.29412850960094844	0.9387025673550934	3.04062760888196	0.21864326495830036	9438	3
cg20375342	3	68981895	-0.26776893762573134	0.3275701093340766	0.4136769767000382	0.8642225323131115	0.6491371456715118	9459	3
cg20375415	3	194061729	0.06966605553824994	0.20200339538163825	0.7301878451893236	1.1648607870658836	0.5585392454647696	9445	3
cg20375554	1	155948129	0.5336877879309848	0.5236642750840252	0.3081359820989979	4.352519451507827	0.11346512865878962	9455	3
cg20375608	5	52405108	0.2669329508237751	0.42210481564017516	0.5271350282602039	0.0950754988636527	0.9535744755585303	9446	3
cg20375690	1	15478898	-0.3386719557027152	0.4592202406394575	0.46082227714383023	0.1868117187916875	0.910823758889201	9457	3
cg20375709	22	22918718	0.022458779875944867	0.08162095945389623	0.7831937243711754	2.0161947501697077	0.36491261132791153	9449	3
cg20375721	2	242847380	-0.11638475518061388	0.16723784899591443	0.4864767170737148	0.6858711044123489	0.7096839476511372	9450	3
cg20375836	13	99135543	-0.12572914805083	0.25481936493666346	0.6217264521145308	2.0306309960860274	0.36228811060978855	9448	3
cg20375844	5	87986922	-0.19512447816821787	0.20964520959055594	0.35198981111026145	3.4256714510915875	0.18035363338335264	9420	3
cg20376009	16	34296108	0.03225807361514188	0.06408297640319531	0.6146972953539869	1.1687873232690233	0.5574437588994606	9454	3
cg20376082	11	1229932	0.3289860486288282	0.18517632945144066	0.07563249145917482	4.546714527558568	0.10296591541909098	9448	3
cg20376123	22	46760595	-0.23912914228669288	0.220313029199453	0.2777417585556342	0.016388482798565612	0.9918392398831216	9459	3
cg20376189	6	7317168	-0.36426236524086747	0.269531889393643	0.17654717713231396	0.024698404702534343	0.8751209104043846	5559	2
cg20376249	8	81904401	-0.2067836052757593	0.2639628288104258	0.43340309772455565	1.0566917986377007	0.5895793872298248	9456	3
cg20376313	8	25041651	-0.45138087070928257	0.6054134718009477	0.45592446755318594	0.7028757808157151	0.7036755536064112	9457	3
cg20376421	12	56546193	0.20657021312033857	0.4234933081036239	0.6257079419300957	0.02450474258147895	0.8756074654686161	5557	2
cg20376447	17	60143446	0.2668195790953981	0.49425503873803744	0.589306068679015	2.3725407626487005	0.30535801187493944	9449	3
cg20376581	11	3239509	-0.018087626564386033	0.22924008687877556	0.9371101379189264	2.4142728934782247	0.12023378495039946	5551	2
cg20376899	6	12290779	-0.22294488777972707	0.29968972819068745	0.4569254701479748	0.11544295939852324	0.9439128097084906	9446	3
cg20376953	6	117187980	-0.04285755080563743	0.08803319650370409	0.6263759928500184	0.2947681765083796	0.5871810485236509	5558	2
cg20377030	13	111719896	0.6099788877919385	0.3717449359444925	0.10082788060534609	1.1219931679232402	0.570640089619438	9459	3
cg20377114	22	44287930	0.1341561331327281	0.1869037918192797	0.4728918600240237	0.5493948648054643	0.759801979909083	9459	3
cg20377232	6	1180445	0.13421614673448448	0.11071767351758562	0.2254213735122134	3.10546979652318	0.21166829026120615	9453	3
cg20377305	7	96650668	-0.12738801570023064	0.276726766623936	0.6452731901868445	4.598680444479367	0.10032501410463988	9449	3
cg20377376	3	48031771	0.12230540143634673	0.17070557040231202	0.4737012524912434	0.6409960489564831	0.725787487116214	9459	3
cg20377428	15	89974262	0.8532980364759314	0.4356584908981368	0.05015499129256086	4.140383955029697	0.12616155919742061	9458	3
cg20377447	6	41010217	0.12116207946145713	0.29001158423814305	0.6761053532948262	1.2200993980569221	0.5433238657352187	9452	3
cg20377627	16	23194721	0.18033280124583878	0.15132785491990797	0.23339083059110546	0.5143005299536563	0.773252012339449	9459	3
cg20377673	22	24236292	-0.21404897823570565	0.7437641263003792	0.7735063600229793	1.6498207262415314	0.4382742762426564	9459	3
cg20377762	1	55447028	0.23958881702869117	0.16132498880328486	0.13750900235262914	2.5135697762257463	0.284567473562602	9458	3
cg20377881	12	27930307	0.10747029682691091	0.1528151785904657	0.4818876406995446	1.0071318887578407	0.6043716568458722	9451	3
cg20377955	7	20827825	0.14589302069513294	0.12871321804497335	0.2570154670031301	2.220583795184859	0.3294627776464263	9454	3
cg20378002	7	8477029	-0.07733753755515135	0.1580612928612472	0.6246376198255426	0.33763693397576955	0.8446622235469385	9298	3
cg20378070	6	30641179	0.0693553606458647	0.076345267939653	0.3636439641831003	0.5088922892581835	0.7753458085024821	9449	3
cg20378199	12	72060803	0.11396597310535148	0.12764980687800143	0.3719633400612337	0.8286093015867977	0.6607996074730023	9374	3
cg20378520	12	125703811	0.22854737026585803	0.20467142791970347	0.2641418719018389	4.1409702796483465	0.12612457880427186	9457	3
cg20378628	12	7169154	-0.22803936492565124	0.2715002316562933	0.40095140420798225	1.2524146025586718	0.5346155966468286	9458	3
cg20378687	3	160281681	-0.1252899564926044	0.11772190107989658	0.28719844540675715	0.14880397151892868	0.9282984560683063	9457	3
cg20378690	8	22723551	0.15010197263148473	0.09730410880574349	0.1229262253127565	0.6108643073299089	0.7368048926453442	9458	3
cg20378837	7	5385295	0.20104217953321815	0.5895092065555122	0.7330786286871562	1.0584894373401812	0.5890496999497392	9456	3
cg20378921	3	14251555	-0.0489075420297702	0.1909672896675386	0.7978703099094233	9.77670060774102	0.007533840776934482	9456	3
cg20378931	4	14622845	0.43492778230304263	0.19108759326964997	0.02284211972844237	0.2926319384615949	0.8638846990726007	9458	3
cg20379007	12	53271818	-0.36316143961073005	0.1871734380997858	0.052350498190916986	1.8786872104958279	0.39088432558988095	9458	3
cg20379012	8	126103681	-0.03232012562579311	0.6331704844513788	0.9592897401657653	3.4032384304476033	0.18238795946536782	9453	3
cg20379125	8	120428519	0.2087392380023615	0.4840309391342755	0.6662852566720929	0.3867490678170184	0.8241732355029915	9445	3
cg20379170	19	5335260	-0.1695945078871118	0.08899495856820382	0.05669378488921435	5.234592413022442	0.07299997308654928	9439	3
cg20379239	10	11207015	0.014204914420155519	0.1544824895679638	0.9267364822110858	0.6648338536641539	0.7171882454888918	9360	3
cg20379258	5	180526995	-0.07056432403556658	0.08336049206416023	0.39727609802892405	1.181736277108644	0.5538462606748932	9449	3
cg20379593	11	65198023	0.21140782202537622	0.2154785916849371	0.3265393670167159	0.8153556492948616	0.6651931531422364	9457	3
cg20379671	22	39320879	-0.14438811713726402	0.07537133597967755	0.0554045617978271	2.239860956005803	0.3263024790344982	9454	3
cg20379685	4	55125798	0.06472297206215008	0.15305518378531813	0.6723876020529547	1.0617463754907452	0.5880912313596107	9454	3
cg20379725	6	28602543	-0.05215325962526536	0.11926969252990557	0.6619143262444827	0.5056024083112907	0.776622255755859	9457	3
cg20379728	5	141348544	-0.2296439793407121	0.5013491446375948	0.6469150814940499	1.275864651172888	0.5283838210346863	9432	3
cg20379760	6	40366261	0.043907637017168835	0.07359574494178245	0.5507707002431672	1.2527443344532385	0.5345274640052903	9446	3
cg20379919	3	184095940	0.0740851047945766	0.23639025472710054	0.7539755021421072	0.38047348138280007	0.8267633822383442	9458	3
cg20379947	19	19231898	-0.4469923152633187	0.3674003255410285	0.2237428917983314	0.047337411369302265	0.8277628959678718	5560	2
cg20379984	12	95415152	-0.17746243888094246	0.1769135783010645	0.3158114462278803	0.26007086483087927	0.8780643184296558	9452	3
cg20380069	12	120806617	-0.35516177408253435	0.48718235496108436	0.4659943332435584	0.8098458187335271	0.6670282305051385	9456	3
cg20380214	12	9217688	0.004503950713579011	0.04792903903882924	0.9251320113384733	1.9425824023023661	0.37859388151594037	9455	3
cg20380368	15	70342278	0.07100800273046072	0.20979916362346865	0.7350188001174639	0.588948779068964	0.7449230239227276	9456	3
cg20380424	6	30009180	0.10948711191564918	0.11157056104052356	0.32643191887124684	1.6929415552612808	0.4289260392359239	9353	3
cg20380465	5	13919497	0.36725080775669233	0.3110946339906543	0.2377968204935761	0.8231260028086038	0.6626137740811628	9449	3
cg20380468	5	39203057	-0.3566455447679116	0.15305732925442703	0.019798566646013097	1.6449302299690076	0.4393472769416461	9447	3
cg20380470	10	131987945	0.3498925703021533	0.5046565520167625	0.4881036700391963	2.2537341180694326	0.1332924141753779	5559	2
cg20380649	5	10988333	1.032943388205924	0.571950310401731	0.07091803161117334	0.18080382231782832	0.913563939934331	9455	3
cg20380689	5	37836392	-0.4942157649037067	0.17959601482895418	0.005926522786293484	0.23743111306067594	0.6260676879868171	5559	2
cg20380755	5	153546243	-0.02854506814253647	0.12872540910499145	0.8245072425531842	0.7075208337588097	0.7020431448957862	9430	3
cg20380768	7	130125511	0.16088723243297753	0.18755960971463964	0.3910070344526214	0.410866652858154	0.8142943846716846	9446	3
cg20380897	15	77876657	-0.02195456251024287	0.14859490457013913	0.8825418476950107	0.4483351971021806	0.5031266047484884	5549	2
cg20381020	11	66624258	-0.07099566204281885	1.0984695239931253	0.9484674552234026	9.420372018149905e-4	0.9755146731488914	5536	2
cg20381060	22	19318659	-0.46029247835911163	0.2372140791747053	0.05232992986937594	3.1970083392890323	0.20219874692018555	9454	3
cg20381115	15	45671148	-0.04669375269328915	0.08319855927145271	0.5746389085480359	2.401328376798254	0.30099422863140524	9458	3
cg20381182	6	16238434	-0.19620519988051946	0.16692336588179432	0.2398263972926298	0.830273419874147	0.6602500117972296	9430	3
cg20381271	10	14320625	-0.07820169867012006	0.16191824136223537	0.6291168373962545	6.464570838616674	0.03946719654542815	9458	3
cg20381422	3	138764193	-0.10635565927279651	0.07959816940207064	0.18149792948433632	0.7578941099662241	0.6845818569047688	9456	3
cg20381767	13	97646778	0.06455916261511319	0.14445263287001125	0.6549308638210322	4.042495509028242	0.1324900468468803	9426	3
cg20381798	7	155597490	-0.279416803214925	0.25264811440053725	0.2687470973925712	3.8482198931385208	0.14600565187225614	9410	3
cg20381963	7	752238	0.20318738580248863	0.3615653912967607	0.5741393180118342	0.6604668511888381	0.7187559378167654	9452	3
cg20381975	13	25320750	-0.09235103796210349	0.2373105183355524	0.6971600458138381	1.1273163553397398	0.5691232969855208	9420	3
cg20381985	12	54410662	-0.08877916124509273	0.1861678378866243	0.6334497061937672	3.167136162262474	0.20524147194081763	9454	3
cg20382028	21	47703630	-0.23074989519462538	0.1934276576703272	0.23288820439077235	0.22730569572143386	0.8925677589118661	9458	3
cg20382047	6	31690904	-0.37447370062667495	0.27203476433352725	0.16864659023203427	0.3924821280142061	0.5309975670971969	5561	2
cg20382081	7	99512905	-0.07102292037062644	0.3434337902280435	0.8361642083243718	0.4868946972254264	0.48531578856127777	5560	2
cg20382089	8	22462724	-0.22106347674280458	0.45491213636099115	0.6270042936704848	0.4887091195061195	0.7832098903220541	9431	3
cg20382144	15	100914168	-0.12122485093143122	0.08348862396111717	0.14650370695394174	0.23924347172554844	0.8872559903708959	9452	3
cg20382146	13	100617055	0.01389382406661783	0.15340660723906968	0.9278353704046765	0.7789712435458754	0.6774052273977822	9459	3
cg20382154	2	239463716	-0.5322418932868563	0.18919815628457518	0.0049059486229677774	0.9448479911279954	0.6234891002541063	9454	3
cg20382160	11	75526115	0.8712937778190619	0.6225031577939941	0.16161467225869278	4.15594687646478	0.12518364770485996	9456	3
cg20382233	11	66045718	0.3152865704684112	0.8562541525856415	0.7127121012955555	1.9188483005405372	0.3831134382364022	9418	3
cg20382344	1	204587945	0.3459832955229715	0.8716790900357861	0.6914294745549888	0.3322855594631051	0.8469253017890227	9309	3
cg20382403	5	179345915	-0.2972463670734474	0.19051855578914842	0.11871347338810043	0.23624704415073114	0.8885862858132804	9457	3
cg20382418	20	6020535	-0.19245839618176347	0.14621067237860785	0.18807041504392671	0.8743382244123956	0.6458621989932458	9455	3
cg20382493	13	114829170	-0.05579367080176159	0.0828100046701516	0.5004669648206308	1.311776589243078	0.5189808498733648	9456	3
cg20382601	13	110571583	0.2617925898276898	0.23497707902943757	0.26522784373069364	1.4465782974639896	0.2290777881498147	5554	2
cg20382622	14	75330790	0.17042555030658935	0.11104468264183845	0.12484586045969506	4.301482737379843	0.1163978320695927	9453	3
cg20382626	1	85156797	0.303906666355217	0.304996079049289	0.319042181034543	1.0240185245584243	0.5992902370263273	9454	3
cg20382675	3	71591429	0.001609559571958714	0.13523255281594238	0.9905036739691383	0.1782431289875118	0.9147343675949219	9451	3
cg20382695	10	116853814	-0.15040013526064608	0.24643217417863933	0.5416561647105516	0.275882135992063	0.8711500288500416	9452	3
cg20382774	18	24128874	0.1425513260716221	0.6372147578323225	0.8229829488873873	0.5063709313394966	0.7763238870414545	9380	3
cg20382790	3	106684217	0.010878064772115094	0.13164759619706856	0.9341456019382662	0.3094187028681848	0.578037111693982	5425	2
cg20382831	3	109128982	0.10591756895677644	0.20551208132107462	0.6062849473549081	2.592867776496968	0.27350540683983066	9451	3
cg20382867	2	12310085	-0.17337417494992596	0.29239595171494814	0.5532192029720426	0.02089789004144008	0.8850574712008245	5554	2
cg20382920	13	62516113	-0.19040538656909953	0.19223562082785864	0.32193994415896987	3.1261471350159082	0.2094911953424839	9454	3
cg20382932	2	71357258	-0.33205355098093453	0.5793218205196045	0.5665253139675135	0.04416808872924267	0.9781580229269894	9427	3
cg20383007	3	141064812	-0.02541945963797533	0.3618065112249568	0.9439890638517346	0.2907871579851883	0.5897165420099657	5556	2
cg20383064	3	133117420	0.2092176737330243	0.25261083919909366	0.4075451919251929	0.82281514982352	0.6627167698199041	9456	3
cg20383078	12	93965728	0.04314190528501563	0.5752751368368125	0.9402198707020374	1.3515951140263325	0.5087505012269364	9414	3
cg20383084	1	26325121	1.1418381800929909	0.49204921611602664	0.02030967523894676	1.8741939895958823	0.39176347758673763	9458	3
cg20383155	6	31831428	0.6541429155745285	0.6652999754824361	0.3254942375959602	5.419368247070518	0.06655782744609946	9449	3
cg20383230	12	111021183	-1.499866480291959	0.8681726441014924	0.08405760283230644	3.9189789533745114	0.14093035078809626	9457	3
cg20383299	3	115503964	0.20978500977481648	0.5636082993985737	0.7097307358357244	6.607803490302965	0.03673953906445606	9459	3
cg20383347	7	98586433	-0.0875266463168244	0.2339747720461043	0.7083404621872742	0.646238066357451	0.7238876825874679	9458	3
cg20383370	4	105419844	-0.0019870626621793295	0.10687660157129891	0.9851664886278837	12.852081190758675	0.0016188478355720838	9444	3
cg20383390	1	117909022	-0.5801908151086892	0.41620543861293396	0.16331728998946993	3.057557719654587	0.21680024923111485	9446	3
cg20383444	8	999121	-0.049550444283719984	0.23773931312385296	0.8348983595865768	2.8245832294173314	0.2435844413843127	9458	3
cg20383521	1	151554824	0.39698538097329394	0.22735103144273217	0.08078765851461632	0.8206321507820047	0.6634405197710683	9452	3
cg20383558	5	138629182	0.018096173872430274	0.6339025218580395	0.9772256831855336	2.88340006603167	0.2365253158499706	9454	3
cg20383624	21	46785334	0.3012710160846907	0.503009937900939	0.5492152244268723	0.388427798755117	0.5331269771893559	5562	2
cg20383637	2	2965744	-0.0834257086446318	0.06816193812402413	0.2209771535296552	1.7739565032827302	0.41189852783032055	9458	3
cg20383686	1	6052612	0.1420817645093354	0.310985975832343	0.6477607859650032	0.6439488262692447	0.7247167333221659	9457	3
cg20383794	11	2445271	-0.00574491229696644	0.3318882510002962	0.986189484212239	0.19428234475730913	0.9074278933363314	9451	3
cg20383948	21	46898137	0.6496005607628768	0.6577288236280809	0.32332804644617835	4.497328289872437	0.10554011673452317	9446	3
cg20384132	5	36302349	0.13590556790557765	0.14492732011824774	0.34837299598577365	3.6609561302687292	0.16033689796938114	9457	3
cg20384231	10	131132572	0.14258294621155782	0.11657844016522355	0.22130535318433492	0.05956952027575794	0.9706544345924546	9452	3
cg20384240	1	183799423	-0.22222482682909847	0.14892087366104237	0.13563774894797387	0.9636462000452082	0.3262699268417836	4932	2
cg20384325	15	49268750	-1.5208692829272723	1.0643352443824574	0.15302199820842868	6.919157076626755	0.031443011250703895	9449	3
cg20384374	11	111944977	-0.17631916014434712	0.7413058251317652	0.8119978871516973	0.09753075209346196	0.9524045604094562	9453	3
cg20384387	8	143217692	-0.4369828994590637	0.34148054902987185	0.20066071971758742	0.744889278795615	0.6890477966029641	9376	3
cg20384545	15	44093429	0.3745007967528004	0.2217609201466433	0.09126558325572987	1.6801875509155475	0.43167004147525584	9442	3
cg20384613	1	100950871	-0.06379266583534114	0.13966300383963864	0.647842570154672	0.8091051486247427	0.6672753001876223	9405	3
cg20384620	7	158122229	-0.11979821981556447	0.37690551170361863	0.7506011306600244	0.9626812986393585	0.6179543761067225	9309	3
cg20384628	13	54774189	0.039195029020573015	0.14422542914862543	0.7858048231752159	1.579436111411418	0.45397277227322275	9455	3
cg20384632	7	106508080	-0.06747105553381214	1.0621473190868937	0.9493498414231558	0.0421542003842187	0.8373261183100975	5562	2
cg20384683	10	90640067	1.1527163254582082	0.7592363985019569	0.12894950738912114	2.00431240345046	0.3670870734450312	9425	3
cg20384702	10	2359772	-0.12262926896550347	0.1793648957448448	0.494173462785171	2.9393297031638226	0.2300025572639334	9454	3
cg20384735	1	231376893	0.5352570027487338	0.5262713522107414	0.30911814332451765	0.9997141981621378	0.6066173396944433	9459	3
cg20384898	6	1625111	0.9224550183591937	0.5751841698584673	0.10876786405469606	0.18225463971341527	0.912901473014995	9443	3
cg20384941	11	128680482	-0.4186247634102983	0.23931882547644864	0.08025048025173712	1.3245621177112021	0.5156737098043594	9456	3
cg20384990	2	134360386	-0.044060147854040756	0.1610573412174911	0.7844165657708476	2.4491749443940676	0.11758665915803859	5560	2
cg20385001	15	102077114	0.07554562268088204	0.32570960010271666	0.8165833329918057	0.013334674688956497	0.9080679518607035	5562	2
cg20385018	5	115177338	0.449843347638979	0.5396724925356625	0.4045352990032679	0.2802189635955317	0.8692630617062804	9452	3
cg20385120	15	90895810	0.2585721122666003	0.5957009032253102	0.6642422161290118	1.0305749857205053	0.5973288421532748	9459	3
cg20385188	11	82905828	0.6788292816391608	0.5927549768814773	0.2521219291946267	0.1776474083218518	0.9150068712601063	9459	3
cg20385216	5	131607149	0.04862069359880463	0.1060237750161611	0.6465336957057884	0.7199218241178296	0.6977035973351464	9445	3
cg20385229	14	78175470	-0.46279215576135785	0.18032044613050055	0.010273106754634756	2.5164172933502083	0.2841626064704711	9454	3
cg20385284	15	25326263	-0.020042066355889204	0.07348836702732585	0.7850651235119257	0.004525820054298101	0.9977396484235347	9447	3
cg20385355	7	123594471	-0.1741687980303382	0.15371135602037106	0.2571764668087732	0.4059906860042903	0.8162820428404808	9438	3
cg20385356	7	105225870	0.06955426618266293	0.15388405341704975	0.6512751899054576	0.9157529575870053	0.632625614060533	9451	3
cg20385368	4	82139830	0.07315626395878352	0.15798167441822697	0.6433155993289028	0.21367586922425835	0.8986713047026218	9456	3
cg20385395	5	138613030	-0.15157820692485025	0.19746571822321266	0.44271426396240154	0.4489020128625478	0.5028568326189686	5560	2
cg20385461	2	161342383	-0.20686070163532827	0.1561969780335375	0.18538420993494342	0.02759488550546116	0.8680648100755766	5553	2
cg20385508	2	128180829	0.2604551702428082	0.7122890429551917	0.7146192596539425	1.1135304316002594	0.5730597936453179	9454	3
cg20385708	2	36964593	0.04027287937880718	0.10984087106717626	0.7138819815687973	1.9198259599333356	0.38292620677657985	9364	3
cg20385901	8	1325003	-0.0030721943186954887	0.2119169295418974	0.988433342441424	1.940690079410808	0.3789522619663854	9454	3
cg20385918	15	34659585	-0.006756927936666463	0.3494090632395065	0.9845713433260589	0.06112676886644594	0.8047238187508001	5562	2
cg20385983	1	2821075	-0.2661147596723595	0.278295363798984	0.3389553495684013	4.594804131472529	0.10051964823796025	9454	3
cg20386109	3	150136534	0.12305546199497867	0.12140770818869716	0.3107869909696806	4.74061958679239	0.09345177105168653	9290	3
cg20386303	2	238350541	0.24666645072604043	0.21478766698729368	0.25079522463405185	2.80002725716468	0.24659360319747978	9455	3
cg20386316	8	72470982	0.04698419192476528	0.1601237109401951	0.7691978340299667	1.2691236778187025	0.5301677363064036	9406	3
cg20386404	1	214577721	0.016631092511599953	0.15472267393213265	0.9144005028171038	6.708133910387109	0.03494195736157285	9452	3
cg20386487	15	96898045	-0.030171520355722556	0.03703560577809817	0.41526550624755487	2.0969656720616277	0.3504690650003119	9459	3
cg20386575	5	64331634	-0.7102643572357297	0.8140996683850149	0.3829608561823568	1.9089721232711498	0.3850099651065927	9455	3
cg20386580	10	105344807	-0.05498046392230495	0.07655236876279595	0.47262952709609074	1.0104694879674812	0.6033639227507623	9450	3
cg20386586	18	3449692	0.061745018470940986	0.15358517177942824	0.6876659161510859	0.7929007772297927	0.6727036496332125	9244	3
cg20386705	6	38607295	-0.08249969396869429	0.8226704883380882	0.9201198181291983	1.5653859609900969	0.45717319358005715	9456	3
cg20386818	1	220836705	-0.05648416060299717	0.12398991994409549	0.6487103995752488	2.1133394984352347	0.3476115183941909	9280	3
cg20387087	15	96678806	-0.18877247202776753	0.275171180334087	0.4927015532422551	0.6965464262097788	0.7059059870991717	9449	3
cg20387139	6	33265424	0.7156734180672417	0.26824960799007425	0.0076318259311563596	1.1240990730851912	0.570039548890206	9452	3
cg20387172	8	145689754	0.02682070846148752	0.2534284014242992	0.9157160418763932	3.2497695629018106	0.19693436438879325	9458	3
cg20387258	15	96960392	0.33740277936291835	0.37904552998121893	0.373391862537942	0.9841604443354188	0.6113533197765957	9449	3
cg20387272	8	144640401	-0.014020269256691543	0.5345153951177966	0.9790739913643417	0.22918339355011197	0.8917301658886118	9449	3
cg20387304	4	186734209	-0.02968462365475956	0.16219128542870906	0.8547805137531317	3.0159841986889186	0.22135398886465693	9378	3
cg20387341	5	44389282	-0.7358826520757658	0.37887799568413083	0.05210465037818788	5.2194978305630295	0.07355300948140961	9453	3
cg20387347	7	98554099	-0.20220325549275622	0.21220786574156836	0.3406637110485485	2.8024789328417556	0.24629150462769756	9440	3
cg20387387	8	144511212	-0.0518166056728271	0.30931326112801055	0.8669597721987885	1.3259585258193418	0.515313789992954	9375	3
cg20387391	4	1768459	0.06089810657538479	0.2355949290574463	0.7960314731726746	1.2066416726197566	0.5469921452732979	9453	3
cg20387392	3	114378420	0.2433015022966646	0.21221340751343365	0.25159060602744227	5.433021505681976	0.06610500920043431	9458	3
cg20387556	3	12326521	0.3362878751700623	0.16200192140914252	0.03791000412609557	0.587018684243397	0.7456422569508541	9445	3
cg20387569	1	3342307	-1.0154040170924967	0.3790969889676863	0.007395696580678175	0.17937046241695526	0.9142189075665746	9456	3
cg20387695	8	711085	1.0658937511318476	0.7860480499503121	0.17509406979392184	2.3715194242513413	0.30551398862904633	9360	3
cg20387706	2	102097314	-0.07952685336109795	0.2441969928807807	0.7446764653497068	0.1024634330402073	0.9500585007752325	9457	3
cg20387712	1	16678584	0.3004744230910117	0.5666864877947447	0.595952171599871	0.30739919209818234	0.8575295875986461	9446	3
cg20387815	2	25391666	-0.04830890814207589	0.16002159884496045	0.7627359779223902	1.1760367771940783	0.5554268350838565	9456	3
cg20387954	3	183756860	0.02601557784536003	0.176780458917539	0.8830032072703695	1.6542729037243995	0.43729972393306177	9451	3
cg20388062	1	46713403	0.009111918205711627	0.3605996342964865	0.9798405640297866	1.2807734701093025	0.527088541005519	9326	3
cg20388123	1	154531393	0.8597893846336773	0.5464867881124501	0.11564864054024261	1.4939400382771697	0.47379998489471953	9447	3
cg20388165	15	101748973	-0.00406578789853897	0.0852847253297915	0.9619767666471751	1.9218177966795678	0.38254503337200757	9191	3
cg20388168	6	43153885	-0.685809876880704	0.40342463857670013	0.08913652475716416	1.4424691575232291	0.22974019468392756	5559	2
cg20388194	3	187416183	0.0948402660780983	0.2273481712489472	0.6765623363221607	1.0314309782311195	0.5970732423474279	9457	3
cg20388256	9	34588432	-0.03133831214377008	0.1564519440141569	0.8412410251591239	2.894968472770086	0.23516115441809798	9458	3
cg20388294	2	151343769	0.3430126918602127	0.39753989651310623	0.38822631802892843	0.20840945775635464	0.6480169210971863	5553	2
cg20388462	2	3696678	0.03332971550546137	0.2265006594309642	0.8830131251386775	0.08892044012626889	0.9565136493894002	9454	3
cg20388471	1	237766716	0.15327373034087743	0.15001023782273068	0.3068968100874747	3.901654059222702	0.14215645535913937	9458	3
cg20388580	17	80345221	0.09992704635776271	0.19170783916611675	0.6021950425734357	3.04794109024341	0.2178452032783563	9446	3
cg20388635	1	29063076	-0.2956964706232317	0.39380740744375997	0.45273349085742043	0.7542674075273527	0.6858243704660577	9458	3
cg20388704	3	130613310	-0.28898083775261735	0.552753908426372	0.6011120616303728	1.0794072453758738	0.5829209913313272	9416	3
cg20388707	2	233749442	-0.4938886878880295	0.2677357825192305	0.06508309910032327	5.721867169636258	0.05721531996973628	9420	3
cg20388729	15	99200492	-0.15097266870341305	0.14640756794434823	0.30245605650446206	1.7233684403101983	0.4224499840432966	9458	3
cg20388732	17	40439433	-0.46343442126600354	0.34447041544362295	0.1785111582999282	1.1278568268167959	0.568969520309959	9452	3
cg20388823	4	93227270	-0.11945747393938722	0.317232070980992	0.7064992940456907	0.6972005585917126	0.4037259489245484	5559	2
cg20388916	3	133682290	-0.042100495784410795	0.2102204090718182	0.8412707092195647	0.4701978181532641	0.7904926588629385	9457	3
cg20388967	3	120623485	0.11908405858952821	0.12149617936127982	0.3270137939393377	0.9423704929630827	0.624261925374347	9452	3
cg20389063	6	89284076	-0.1632694182473707	0.13135243402329191	0.21387248277698473	1.7303569681799125	0.420976408330356	9442	3
cg20389131	1	111889115	-0.2251877687172242	0.5537142833554249	0.6842387281690719	1.4547679916073912	0.4831713164361324	9449	3
cg20389472	2	171568526	-0.32274923727361915	0.32401778576206264	0.31920887564084083	0.08508051015448419	0.7705269928140446	5553	2
cg20389635	12	28120054	-0.02485002114386111	0.05630479048228242	0.6589608953776187	1.1607280923846783	0.5596945747940169	9456	3
cg20389653	1	16766715	0.18834471137685244	0.12872528331586902	0.1434256734520222	1.0927898860973526	0.5790335009598555	9459	3
cg20389678	2	119426116	0.06788119050794769	0.09256881772340425	0.4633723363812619	0.9242080540989112	0.6299568039856122	9457	3
cg20389822	4	3520760	0.2912571277871428	0.21403599568008122	0.17358141403447436	5.382494186987291	0.06779633825764246	9457	3
cg20389847	8	119043482	0.16153699825468332	0.15983849116319793	0.3121952773112656	1.0799210138539492	0.5827712673477391	9454	3
cg20389911	6	34405078	-0.8611260093664937	0.5616061886466929	0.12519527152612858	0.1267223050846086	0.9386044330929021	9314	3
cg20389981	7	128432280	-0.0736231652776694	0.1706402308970547	0.66613933633988065	0.41259562584583864	0.8135907423625821	9455	3
cg20390015	4	68156847	0.007644026026934262	0.17592125722550792	0.9653417000545363	11.285866550385174	0.0035424621351526366	9456	3
cg20390045	5	57878295	-0.037279964290356946	0.4176522410828221	0.9288746636181268	1.360258004433005	0.5065516418659269	9458	3
cg20390052	10	3966627	0.1470174309500636	0.24622359071238994	0.5504478710650066	7.679737019732751	0.02149642772741948	9451	3
cg20390119	15	37161314	-0.11649575516774141	0.15759815819847692	0.45978865579702133	2.4183805429886887	0.2984388360517937	9457	3
cg20390150	22	43547555	-0.7050095479634668	0.5050891124116924	0.16277105390789548	1.873472692538015	0.3919047919895034	9458	3
cg20390237	1	48965049	-0.4613970095191508	0.27241545652992544	0.09031745359861981	0.7707522856841404	0.6801947376986099	9459	3
cg20390242	2	157291951	-0.11980052794777163	0.1904688660582305	0.5293641414780041	2.7498164856027705	0.2528627967221657	9404	3
cg20390450	1	228403247	-0.08576782822410974	0.6407908900231031	0.8935236967027882	2.6467500996726248	0.26623522676240463	9447	3
cg20390500	11	57072454	0.24158979063165487	0.19754554231717456	0.22134577177348033	0.0838472002778696	0.9589430408890033	9453	3
cg20390515	2	945697	0.31689192070959576	0.46420985207744175	0.4948293041661947	0.021834242937724284	0.989142254035428	9459	3
cg20390545	3	133527210	-0.14142866799617138	0.15273936021474596	0.354473130894233	0.5227481797182953	0.7699928192254331	9417	3
cg20390554	10	73479696	0.1699989433433323	0.18025771607880625	0.34563573880072124	4.390773529978202	0.11131550023991747	9419	3
cg20390587	8	126154086	0.11713505149304498	0.15472298993750397	0.44901211746994574	0.9312365578404443	0.6277468625285448	9414	3
cg20390606	9	125590943	0.10924801850113999	0.31713082801268955	0.7304787172257738	0.03586660807698998	0.9822265407172538	9443	3
cg20390613	1	12678355	-0.44418680014522716	0.5395279295240044	0.4103443096738613	1.5637676166481649	0.45754327511526055	9457	3
cg20390673	20	61602293	-0.12668411776613633	0.0738891288758641	0.08643394132404929	0.2787086569735402	0.8699197364993202	9458	3
cg20390702	12	8850385	1.0695377653502562	1.126636226363799	0.3424581269079102	3.388191463333916	0.18376532708378648	9436	3
cg20390711	6	127796683	-0.037379679811183134	0.049833617037198144	0.4532007192799229	2.8500880745640336	0.24049787210252388	9442	3
cg20390741	1	87597574	-0.8866871499889176	0.5626945278016922	0.1150747239674719	0.5618812578747086	0.7550731636455479	9416	3
cg20390814	8	130366118	0.006328560612902816	0.13988806673451637	0.9639158720343	1.7473947250665889	0.41740539359656426	9448	3
cg20391058	2	2295451	-0.0813181730113842	0.16501196085651257	0.6221527172128763	0.7400498395152069	0.6907171179197361	9411	3
cg20391126	7	127831430	-0.021199409552600024	0.060333643032472566	0.7253110668606897	0.6912049414806309	0.7077937999330539	9453	3
cg20391169	20	34639205	-0.36418388244179306	0.4040576697919093	0.367420013719798	0.16831879362499585	0.9192847133631246	9457	3
cg20391220	15	71059029	0.09538997346277286	0.1051798711642869	0.36444787359275044	0.2945852295337435	0.8630414018058548	9353	3
cg20391321	4	82496103	0.1440875467572606	0.4043313699595847	0.7215709444417546	0.21441606377491568	0.6433279389423755	5562	2
cg20391365	17	8059223	-0.13310307290152035	0.14785211880452354	0.36799009126207927	2.099528913448119	0.35002018430310267	9449	3
cg20391432	2	36667594	-0.42557376053713086	0.22811661062219313	0.062097710681743315	0.43860937672694866	0.8030769926583774	9454	3
cg20391436	6	170559437	-0.03314229482021032	0.16037554520469618	0.8362798561071454	0.07173410350411981	0.9647685492455346	9454	3
cg20391556	22	21357028	-0.39234984915657045	0.265466275917167	0.1394171620833241	0.0791732601033714	0.9611866827317488	9440	3
cg20391567	10	14447185	-0.1345026280461679	0.14389588744178022	0.3499316708244945	0.9566352420477354	0.6198252961685421	9307	3
cg20391652	4	122745106	1.2160384682302434	0.8048039827083189	0.13079489318204637	0.15420779800185058	0.9257936595730573	9368	3
cg20391764	2	192110565	0.37957631895154714	0.7886862451011544	0.6303198496039493	1.966153778212054	0.37415808298061554	9435	3
cg20391883	3	71834706	0.6303631811895283	0.9647765331384499	0.513513006043065	0.1767889899810928	0.6741473787656418	5560	2
cg20391895	4	10686394	0.18421372859982765	0.23823419180395897	0.43937657691505294	0.009456766782139303	0.99528277781526	9459	3
cg20391984	4	114683822	-9.626499451482875e-5	0.7952682318391503	0.9999034183064197	2.504918904106729	0.2858010178593655	9451	3
cg20392088	4	6384347	-0.059232951688285476	0.0986195505092169	0.5480925919430379	2.047110268963536	0.3593152527455961	9455	3
cg20392105	7	150755038	-0.4173733374523221	0.579850044100909	0.4716510380859236	2.816487528081299	0.24457243310052496	9385	3
cg20392203	7	636590	0.42721556994784493	0.6315430761840202	0.4987466836571313	1.0546203993409173	0.5901903307162428	9411	3
cg20392240	8	104383724	0.2840506694639237	0.25642611871481963	0.2679788350337573	5.916579583105051	0.05190761414615172	9376	3
cg20392242	10	8006677	-0.09147671431905764	0.22516615170764018	0.6845492443845562	2.4543696935824117	0.2931165853785872	9455	3
cg20392585	12	51566828	-0.19637503593639133	0.3516484133749355	0.5765430021711797	4.805650102181622	0.09046203210193807	9390	3
cg20392607	12	5018798	0.588385818894574	0.6878133523412809	0.39230538291581485	1.8984501644862342	0.38704083208940565	9456	3
cg20392615	8	125732565	-0.13233702598707373	0.1778826516151217	0.45690255042063976	4.4721680386823985	0.10687621115540406	9458	3
cg20392616	7	135392013	0.22604535803340978	0.32311365320495083	0.4841867198042574	2.814667053383447	0.09340627532610538	5559	2
cg20392764	11	2293117	0.049811282936009886	0.12443927630422633	0.6889459802143814	0.6162588977861921	0.7348201901918613	9452	3
cg20392842	6	32909003	-0.3497191255206405	0.2837335733236316	0.2177393467736843	3.660013764298656	0.160412463788844	9445	3
cg20393324	4	13546169	0.3326699739270782	0.36077315106775626	0.35647489709539326	2.8128139848676392	0.24502206961483608	9449	3
cg20393609	7	102105195	2.0838209790739097	1.1097867235072603	0.06042536825160166	0.2622003504250892	0.8771299033153713	9431	3
cg20393620	6	134609828	0.6120035573878788	0.20664206475539312	0.003059853707827556	0.8176951594590198	0.36585490995864633	5558	2
cg20393622	18	47340211	-0.2832222184221349	0.6237779077990762	0.6497976172123744	0.27330578606423783	0.8722729456083651	9457	3
cg20393695	6	80121727	0.005168043670517979	0.08184479158077052	0.9496514855255439	0.56796631875153325	0.7527793218731405	9459	3
cg20393860	6	33263885	0.33343642470552065	0.27671205922427045	0.22820554337270296	0.8922858124442122	0.6400922923539936	9435	3
cg20393975	9	140499623	0.2840114132957116	0.5970128795828206	0.6342733378965765	0.3218348201539349	0.8513623821572343	9448	3
cg20394141	7	157219787	-0.37255569634059954	0.3422120480058771	0.2762998147434898	4.067958815014215	0.13081392210558138	9444	3
cg20394269	4	165854181	0.33949108696732444	0.1796577758410118	0.058804211110268706	3.1633548178231727	0.20562988335376783	9444	3
cg20394284	9	4984206	-0.10519789326987253	0.11978298484352162	0.3798149173233191	0.09430381327360149	0.7587754327060567	5556	2
cg20394376	6	156711764	0.22313329675515425	0.2104742116420155	0.28907839257914053	0.2877544726654663	0.8659940541397267	9458	3
cg20394595	12	14723539	0.25236948651381574	0.2517450148134174	0.31611154503096167	0.3906573036956595	0.822564276358346	9455	3
cg20395040	13	23310225	-0.07674754797598156	0.05481731558383888	0.1614952584131568	0.362878244383235	0.8340690200519167	9440	3
cg20395072	14	53258601	-0.15793412816801536	0.16129026449111175	0.3274851467337729	0.39440804524902506	0.8210231089343871	9458	3
cg20395153	10	28031385	0.5988872839866145	0.5742714013501055	0.2970110321991029	1.8858725906324267	0.38948251899161074	9459	3
cg20395596	12	28831126	0.0744230176474612	0.1648186883420635	0.6515969615476018	1.2329147484039473	0.5398535530814419	9454	3
cg20395646	12	121947433	-0.3898463344490271	0.4467278894711645	0.38284259920589925	0.799645922601307	0.6704387291301757	9444	3
cg20395773	3	141120919	0.044560038595026774	0.35032205845904296	0.8987842002265332	2.5878727448891614	0.2741893446330799	9456	3
cg20395789	11	107570881	0.006884928235450425	0.14690292936792979	0.9626190739547852	4.409766981857267	0.11026337123912555	9457	3
cg20395881	10	1759215	-0.18910081251859404	0.07484481207115996	0.01151817498522528	5.579801836422076	0.06142729994025719	9446	3
cg20395892	12	66582780	-0.0794857338942409	0.3602279298246355	0.8253618506869392	2.1151925924014234	0.34728958915484776	9458	3
cg20395912	10	103345859	-0.019338152274292853	0.1818814972873677	0.9153262326762356	5.397488340445719	0.06728996444121794	9453	3
cg20395940	1	231115087	0.023290680143875205	0.6020944118068385	0.969143310021656	4.2576149031158135	0.11897909761918071	9454	3
cg20395967	20	26190347	-0.0400783022920677	0.0672377476829083	0.5511294776068725	0.8358318143549569	0.6584175942907604	9452	3
cg20396069	17	46908122	-0.06419759080066362	0.19958429262508842	0.7477129138120988	1.7147492695455444	0.4242744969425372	9455	3
cg20396299	20	57331560	-0.005689187188474088	0.2052542984526917	0.9778872672430821	0.5560932692967897	0.7572615060668019	9453	3
cg20396385	7	1855709	-0.8291551367385769	0.25698713551644525	0.00125337844159551	0.9881167876658176	0.6101451533362768	9440	3
cg20396393	7	23720838	-0.11202914329365642	0.10233571498736029	0.27363851280627793	0.7259017148964887	0.695620617231335	9443	3
cg20396436	6	159173195	0.014416213876726409	0.11046127507781775	0.8961635670019606	0.30291571738614637	0.8594541000288086	9454	3
cg20396559	3	65699637	-0.40096228772349946	0.21007229581463022	0.056302464191714335	1.4331501718153556	0.48842219869370584	9443	3
cg20396707	5	143550288	1.665271901451103	0.8425829187146634	0.04811069757922422	5.904967914706006	0.05220985768652436	9456	3
cg20396833	3	197061366	-9.838446822895505e-5	0.22359636615067346	0.9996489234282244	0.5877245193831186	0.7453791531272573	9459	3
cg20397034	7	130794584	-0.6019300544784322	0.46236260154551473	0.19296522605634786	0.21423692568231634	0.8984192373906859	9457	3
cg20397086	17	79876123	0.030699867931333835	0.20895478116273203	0.8831942910907205	0.3095890005102634	0.8565911886685952	9363	3
cg20397237	11	92141988	0.10982775575290477	0.24289770197674768	0.6511562996689939	0.1259380448212445	0.938972560345025	9454	3
cg20397543	6	53214211	0.08008921245788676	0.42272412556998085	0.8497324887487939	4.482637451271614	0.10631820734735632	9453	3
cg20397614	4	100572993	-0.02992427436838043	0.192035433613201	0.8761695155123232	7.7896588850566575	0.020346844459581633	9457	3
cg20397692	6	32802598	0.07593372077374938	0.12143504582749695	0.5317720908115542	0.2745232520088232	0.8717421258856597	9449	3
cg20397753	12	132972256	0.24447093958055693	0.13278272394378926	0.06560175665725361	5.682078706243175	0.05836497261257587	9457	3
cg20398120	2	219696690	0.060507662096318776	0.17826920826692236	0.7342953507989618	3.997220909861004	0.13552346842778598	9451	3
cg20398123	21	45926961	-0.0846171040368611	0.11726542098968801	0.47054895487610293	0.7421851845079558	0.6899800517927906	9458	3
cg20398132	2	220324649	-0.0712140076744078	0.10385744651936489	0.49290864338024515	3.2318612499590778	0.1987056639139101	9459	3
cg20398362	17	76228626	-0.3006291875398514	0.2295311676498861	0.190279330772356	0.8300832742545319	0.36224845049342935	5562	2
cg20398399	3	183273807	-0.8356227324502804	0.8178721659402391	0.30692132471468503	1.4000516537315555	0.4965724787150378	9453	3
cg20398408	17	781007	-0.057705644374852275	0.18177277462585226	0.7508943386001883	1.7673203958449588	0.4132674991766532	9458	3
cg20398418	2	157186446	-0.1290676441197564	0.07681552983067591	0.09291286207095345	1.4929157065439775	0.4740427112273416	9456	3
cg20398486	2	176944442	-0.005329053482589516	0.2585940496685676	0.9835585212932285	0.8323227376512715	0.6595738272423873	9445	3
cg20398560	2	168401330	0.165094632479101	0.19163350903913923	0.38895592862535155	2.8754025796955838	0.23747301337749926	9451	3
cg20398880	6	41068722	-0.0515606230434333	0.05201183411941555	0.32152698833875304	0.0817137417078859	0.7749882958049403	5558	2
cg20398892	3	49699758	0.12630665309235536	0.2173709922344768	0.5611967162126031	4.277564721547016	0.11779819142944016	9456	3
cg20398928	18	48346350	1.0128663228536467	0.4759411854201172	0.03332602656549491	5.562856077895523	0.06194997719987813	9449	3
cg20399131	2	74010621	0.001746968525703828	0.11398136250297373	0.9877714688316862	2.0897580534791387	0.3517343672576498	9459	3
cg20399252	13	50266227	-0.06256575404662146	0.15457503832632033	0.68565411673275	0.8254217879833147	0.661853601023595	9444	3
cg20399462	13	112627641	0.050610154677036744	0.06803046639777699	0.4569166032130411	0.4181851278543288	0.8113201331898604	9455	3
cg20399509	21	47717575	-0.20156071085768684	0.24526134602608188	0.41117927619053496	0.49336344583027764	0.7813893522832723	9452	3
cg20399534	17	71312509	0.35037943556136003	0.19013346661871816	0.06535707739425874	3.9171266652219643	0.14106093305730952	9458	3
cg20399616	12	25055967	-0.12867360266942324	0.2864045271081619	0.6532352826103984	7.100902161630203	0.028711685442288595	9454	3
cg20399720	7	1365766	-0.0026302611917668824	0.12637865851579347	0.9833951924997244	1.371370746518279	0.5037448579790291	9455	3
cg20399769	6	32708543	0.22415370856325836	0.1364664530620189	0.10047495622019548	4.612763169367566	0.09962107058734604	9217	3
cg20399842	2	21346738	0.38058347231159123	0.4820597071948921	0.4298230615003869	3.8330521163595623	0.1471171518588548	9378	3
cg20399871	7	27204663	-0.2911921916203178	0.3563741338816101	0.41387306787624023	2.820013042560247	0.24414169103188868	9443	3
cg20399965	4	6471712	-0.02446869330106405	0.12834639483024918	0.8488031527483559	1.2756656048215378	0.5284364100874022	9454	3
cg20400171	10	126303604	-0.2154847012586556	0.34584200838759177	0.533236772826148	1.1663861749712041	0.5581134133703541	9432	3
cg20400248	8	9005257	-0.035928429285063235	0.16709092565346306	0.8297492130656058	0.14724285837003298	0.9290233283963673	9451	3
cg20400361	8	55014040	0.4482956112001558	0.553897208148023	0.4183149896283338	0.5504038219141512	0.7594187727726895	9453	3
cg20400383	6	33359642	1.2975056411056858	0.6461789881648016	0.04464687140962217	0.0686956597718365	0.966235360645169	9363	3
cg20400589	5	110176561	0.004024497096000935	0.08289123515921172	0.9612766900874934	1.521104316160958	0.46740827249087763	9320	3
cg20400592	13	51418041	-0.036814705223244065	0.11385107878772846	0.7464238136681225	0.15072980712798464	0.9274050111830703	9455	3
cg20400622	8	76477653	-0.08592022855127371	0.16089513566046196	0.5933319616641868	0.06605396289636814	0.797171319557843	5392	2
cg20400771	6	99292790	0.5013366763052572	0.5685055750913682	0.3778578955619367	0.7647219687734376	0.3818548224318188	5561	2
cg20400838	7	21208923	0.11924553087375508	0.09171500129261308	0.19354107519060756	0.1375076761523525	0.9335564578494349	9420	3
cg20400904	11	59624274	0.04329237447015198	0.229020347720136	0.8500670517475446	1.1647407144248816	0.558572779112531	9446	3
cg20400955	10	130828973	-0.015617777058393649	0.1177150690793404	0.8944508836628656	0.46578915526417797	0.7922370886318869	9388	3
cg20401058	20	57426240	-0.09153499516657512	0.148335283302117	0.5371808101707025	2.996571178775463	0.22351302496287945	9455	3
cg20401101	22	21320349	0.17585777069665864	0.1607084233256371	0.2738383130008914	8.40237451641671	0.014977783763375187	9458	3
cg20401102	4	95372847	-1.6988937454494417	1.0435797405503486	0.10353587286675665	9.696321915682171	0.007842787511777718	9428	3
cg20401130	2	218894951	0.2674087251318033	0.22305472041380756	0.23058702010239332	0.8033161025339443	0.6692095419248175	9455	3
cg20401181	1	101361718	-0.6481947847357484	0.6663468671742621	0.3306731893359278	1.2025273953116924	0.5481185421388318	9458	3
cg20401252	2	5834062	-0.13979502980831676	0.27389890190622573	0.609778851369918	0.11075737540490978	0.9461267935238878	9456	3
cg20401393	6	4135757	0.5873859420126312	0.8565900940495794	0.49288602350371646	0.7333065518749253	0.693049900467848	9398	3
cg20401521	9	90112711	0.10834219346636177	0.19329374661417142	0.5751347408175127	1.1073347781060277	0.5748377861362367	9443	3
cg20401551	22	20790985	-0.9541954210311417	0.542842343009772	0.07878557444738256	2.0523493405717104	0.3583752453051725	9415	3
cg20401567	17	46619555	0.04239017919857455	0.10540034641873229	0.6875496898154838	0.6112687914853713	0.7366558947603019	9459	3
cg20402000	5	107007640	0.09378276636611527	0.4096593384540608	0.8189243589498236	1.6863974499047478	0.43033180644935487	9456	3
cg20402064	2	73441244	-0.7377783794846176	0.6089361843936792	0.22567100726744707	2.2729192662915185	0.32095330518534215	9458	3
cg20402074	11	124543718	-0.6850265314310681	0.6368192343627453	0.28206139052557255	1.672580053779717	0.43331513255023957	9353	3
cg20402183	6	170861823	-0.33265602762027113	0.2608448471609507	0.20220227199117355	0.5895229354290759	0.7447092034697999	9445	3
cg20402210	11	2697527	0.30844342444566386	0.24933870292395044	0.21607003629693397	0.8983937658754051	0.6381404473589298	9458	3
cg20402284	5	493448	-0.05627941280718689	0.11417606746478884	0.6220706892493282	1.1177271712047017	0.5718585630332536	9458	3
cg20402382	3	49711530	0.4346652572806002	0.3996409440676316	0.2767543071263491	1.7135604462661553	0.42452676561023384	9385	3
cg20402552	13	28397359	0.124889567732405	0.5188587188901942	0.8097872295080982	0.5311076223213946	0.766781180390131	9416	3
cg20402653	10	131671616	-0.12849554482213793	0.1294934651845299	0.3210542939855857	3.136123068759794	0.20844886192352105	9444	3
cg20402658	8	102702514	-0.4669966175386526	0.26559018503829473	0.07869046203955993	0.7668492725135789	0.6815234382707775	9456	3
cg20402664	2	220379833	-0.2560739068644362	0.14374807241491544	0.07484588963360134	0.1802234796973774	0.9138290684442397	9456	3
cg20402747	17	77954963	0.09127455195362287	0.567866651290437	0.8723041943680545	2.5605147483681048	0.2779657500378637	9409	3
cg20402783	12	54381013	-0.029746608815677995	0.05132543605590846	0.5622056033171623	3.4615291174284795	0.17714891743193698	9440	3
cg20402826	2	198077081	0.2173600485093642	0.1498031287717978	0.14678783719785302	5.774574446127208	0.05572718316139599	9447	3
cg20402885	2	3214990	-0.12580177408616564	0.1433454299300642	0.38015391860140435	2.968753773284388	0.2266435212917142	9429	3
cg20403016	20	277888	0.266128456835673	0.5538494944346349	0.6308670580886427	1.0265036102654925	0.598546055659483	9457	3
cg20403387	16	1088568	-0.030240843787452492	0.19155292084388115	0.8745576577113847	2.291936597721821	0.317915931068968	9453	3
cg20403409	10	126752037	-0.6779781104145771	0.33878624744428826	0.04537113604282084	2.2180488716930924	0.13640534955526473	5561	2
cg20403498	10	124895693	0.37375620622692796	0.5488334083864712	0.4958707351429345	4.138909373781385	0.1262546112311265	9428	3
cg20403528	2	236900667	-0.051270983536015086	0.12783903884559109	0.6883767639500692	0.3425266123679124	0.8425996825532608	9457	3
cg20403541	4	3387290	0.1932323114694985	0.2006211867324295	0.33546221000109017	2.9339363790466666	0.23062363347343637	9427	3
cg20403557	5	115299088	-0.07341143919783763	0.12863000298684202	0.5681909145943371	2.8610945346202605	0.23917799212374313	9459	3
cg20403628	5	121297515	-0.3651177040013648	0.4544614249905121	0.4217392584093297	1.5432776623037139	0.4622548895043773	9456	3
cg20403644	17	707141	0.010193711969758611	0.05332476265515452	0.8483980322654134	0.7077147695309818	0.7019750725565532	9450	3
cg20403646	12	12856749	0.008356948727610022	0.15315668137192348	0.9564852603114532	7.305857374800174	0.02591512024433392	9436	3
cg20403678	6	81259014	-0.06819502254110828	0.11533808789214801	0.5543449212708802	4.597154980879853	0.10040156437315946	9443	3
cg20403873	10	13708147	-0.03620685643414463	0.15722371094913354	0.8178673793298922	0.7175038769252142	0.6985476126556899	9416	3
cg20403878	5	176432862	-0.5733811407592285	0.809891669038804	0.47896224997014103	0.2724612927503152	0.8726413377143002	9459	3
cg20404150	17	40705273	-0.4343934879887813	0.6612354045392703	0.5112180370426622	0.36295043606822963	0.8340389141712888	9446	3
cg20404260	18	2917509	0.23527323691863408	0.10647641668123202	0.027131013055494115	1.2347143169145807	0.5393680198245503	9457	3
cg20404336	12	133757909	0.153471957591189	0.1747092461730969	0.37970384442016414	0.01415300981447815	0.9929484745963546	9455	3
cg20404355	10	134798028	0.014646029647855292	0.08518413103191762	0.8634895893809704	0.9544095462412475	0.6205154513974348	9456	3
cg20404387	1	20879296	0.12468607633395691	0.1881925704405113	0.5076219039345299	1.5293953827965763	0.4654746266900063	9457	3
cg20404643	11	1492543	0.26501042545555953	0.30608475694769627	0.3865958300951977	5.17259295838598	0.07529839349037994	9321	3
cg20405017	17	50235393	-0.03401367898122253	0.12768790772060343	0.7899455165218046	0.28269930033559687	0.8681856973465992	9456	3
cg20405019	13	114303655	-0.078356190517042415	0.24204114002699398	0.7461417922221593	2.2860792165040134	0.31884837322151766	9455	3
cg20405174	6	34433713	0.29528772499561945	0.7782123901004798	0.704358465351058	0.7784981624035505	0.6775654801695731	9422	3
cg20405384	2	27371891	0.41976848615864787	0.24353258476217263	0.08476841593948457	2.1696087483175885	0.3379678946819063	9457	3
cg20405584	5	41870875	-0.7120382138976487	0.3452636698982914	0.03917892193685028	3.0284074760868522	0.2199832794444313	9453	3
cg20405697	6	30657469	0.14165352135184023	0.1797504601066337	0.43066364868941187	2.907999612198529	0.23363392630592997	9455	3
cg20405742	6	16933816	-0.25644034634023055	0.15121327729956724	0.08990763888887136	1.9529706284277286	0.3766325202661487	9456	3
cg20405893	10	50822158	-0.08650935823162816	0.1867867083017075	0.6432603281372644	1.2188598454704263	0.5436607093598215	9429	3
cg20405918	12	50478976	0.6615578430229209	0.333117442834953	0.04703779016408497	1.0529077123327437	0.5906959528343361	9398	3
cg20406033	20	48103474	0.08634444898321228	0.0713883956451978	0.2264698190452865	0.04962820778204653	0.975491235199139	9454	3
cg20406267	11	34377921	0.08829418415268127	0.20870385072159775	0.672251719468413	0.08510535614903735	0.9583399806863199	9457	3
cg20406347	1	2288463	-0.014254852235413647	0.6063537018553189	0.9812441502438954	6.2932800051615505	0.04299635206518167	9445	3
cg20406374	5	179248352	0.19719969764999093	0.6144674106462944	0.7482650771728416	0.8781261938860812	0.644640103526652	9439	3
cg20406482	17	40333521	0.08481978262483553	0.11641602184470667	0.46625127126238164	0.2014301699770708	0.9041906136688654	9458	3
cg20406528	10	94980962	0.3664977156548324	0.2767090937324841	0.18534121591130834	3.9052273312731347	0.14190270026627322	9398	3
cg20406540	10	95720748	-0.13908658799469803	0.22278328940228584	0.532421799774898	2.6835154034490634	0.261385826248322	9456	3
cg20406576	7	151542050	-0.35685723417666443	0.1945208288377962	0.06657311893338051	0.7455782529672234	0.6888104694159553	9442	3
cg20406635	5	173739141	1.2183467885337909	0.6705096805700532	0.06921010313507436	1.6116040878579065	0.44672948616383745	9442	3
cg20406728	12	121175819	-0.1070621041885899	0.2541763495522239	0.6736003524819358	0.10786615380469484	0.9474955137148608	9458	3
cg20406730	2	620840	0.4652807035572087	0.21324167459621246	0.02911390441134524	0.07018965481774289	0.9655138547392899	9457	3
cg20406747	12	53825018	-0.3711907192159174	0.293778437793497	0.20640751347315217	2.301673936184445	0.31637186537982004	9434	3
cg20406758	11	2703128	-0.04971038142949429	0.12717406730574068	0.6958825550514158	0.22501207569465395	0.8935919517204504	9440	3
cg20406878	1	199996237	-0.06865184400509768	0.14634580882399437	0.6389931525699584	1.282345951611397	0.5266742853888343	9449	3
cg20406979	6	167373233	-0.10461124454558818	0.09457280964987713	0.2686637456268507	1.2870934355066659	0.5254255791843505	9384	3
cg20407116	11	65029650	-1.0278523168907485	0.7611154142336132	0.1768699945623371	1.400975620297872	0.4963431235142086	9409	3
cg20407230	10	18949123	0.2666615953320335	0.33219307728602593	0.4221303804125673	3.1656767352282333	0.20539129407413628	9446	3
cg20407267	10	130009175	0.886466634716827	0.42551907120386356	0.03722757896112873	0.1464225910720972	0.9294044302700277	9450	3
cg20407365	12	108953539	0.05086474887468823	0.1060582398724695	0.6315170967633059	0.4929852015880877	0.7815371442699037	9442	3
cg20407483	7	5647920	0.10000753689022561	0.34760373012219514	0.7735721092839919	0.8356611877733613	0.6584737684586159	9452	3
cg20407522	1	29240986	0.029748327474107637	0.43370063012186866	0.9453145083510784	0.10550134152086169	0.9486165008301379	9455	3
cg20407665	10	3193265	0.4433851643214801	0.3708719868304473	0.23188362514926092	4.97828648300908	0.08298103083149998	9383	3
cg20407713	11	85195205	-0.05492871249390591	0.13449676262560076	0.6829787528390565	3.9739403910760434	0.13711021390212574	9456	3
cg20407792	6	32044203	-0.050046010954989395	0.2836365957588505	0.8599450416704898	0.7956406137093709	0.6717827315688563	9458	3
cg20407796	17	80987573	-0.0022579394439816297	0.21986274452350638	0.9918060544643066	1.1582741204001346	0.5603817336781929	9455	3
cg20407834	10	129797019	-0.08320258188229264	0.07078282698339443	0.23980960089426134	0.10123187566565266	0.9506437067118566	9453	3
cg20407861	6	151612965	-0.1577932884159386	0.12143372552034032	0.1938001796725626	1.3993407466820704	0.4967490185268776	9457	3
cg20407868	10	134538884	0.15135688978818154	0.2251565790199074	0.5014376168667485	0.8242189077044414	0.662251786075915	9457	3
cg20408104	6	157399325	-0.12410519190727735	0.18331050516359104	0.4983921791619941	0.27202869279758624	0.8728301104300534	9446	3
cg20408147	1	239551249	-0.26565202918771125	0.5139895135228789	0.6052655605352097	0.40544512596270893	0.8165047386452001	9459	3
cg20408175	12	53693169	0.399906229224906	0.2712996043615401	0.14047105939961832	0.10548124434512492	0.9486260331342928	9456	3
cg20408276	2	38300586	0.08148868120283839	0.060650164516515226	0.17908246314771406	2.1144217160729903	0.34742347361697623	9452	3
cg20408290	12	68042072	0.39057912378098864	0.5245593709219732	0.4565225411380991	0.9596395094696837	0.6188949346349039	9457	3
cg20408339	17	72325008	0.4785535594838467	0.2657340958374906	0.0717227802035491	1.9713202635470244	0.3731927891871279	9459	3
cg20408402	10	72362452	-0.11033099927861355	0.1948127765359428	0.5711601219468642	1.9535793046866332	0.3765179140698423	9431	3
cg20408693	12	46767289	0.02629739483553155	0.5564176388415286	0.9623044361880979	1.895440177332056	0.38762376460058534	9453	3
cg20408707	6	29431410	-0.13982073695513408	0.1832739145982591	0.4455195622451865	5.12356170846868	0.07716719447995396	9437	3
cg20409298	6	31747216	-0.09993197998790157	0.21057235836968632	0.6350912728965639	0.2649206803750745	0.8759376729411686	9446	3
cg20409352	4	155838156	0.13945251611869447	0.14864683196957923	0.3481690900115887	3.422906173411461	0.18060316979142688	9458	3
cg20409358	4	174255887	-0.8862928541203915	0.568774140787419	0.1191737677001217	3.1234658263742454	0.20977223896777664	9459	3
cg20409466	11	9635889	-0.5554808929019057	0.585887231454945	0.3430774980669643	0.863423460859347	0.6493965509702456	9422	3
cg20409501	22	46466858	-0.42138283553008393	0.39272852617802795	0.2832881082999069	1.3404179869160702	0.5116016452158577	9457	3
cg20409590	14	70655382	0.16790049212520922	0.38282060219077546	0.6609601507109362	0.10762279148081803	0.9476108130846393	9456	3
cg20410109	6	16330154	-0.2201363938655542	0.3035062447480565	0.46826130747737554	4.056509068923589	0.13156496295773318	9453	3
cg20410114	6	3160502	0.08643973555025851	0.12282075564160809	0.4815650027248834	0.03918129779367247	0.9806000008513255	9454	3
cg20410173	21	45742671	0.20618982549744216	0.21899409959202643	0.34643259572010116	0.3381318832402521	0.8444532169367817	9457	3
cg20410192	4	185746558	-0.1755741541235135	0.6377261639068598	0.7830759574754236	1.2762006573093718	0.5282950583879502	9459	3
cg20410290	17	75786172	0.09428192696847595	0.059077573577166	0.11051101836846651	4.218226352607218	0.1213455308231924	9432	3
cg20410363	20	16711241	-0.022021553431695273	0.17079778081582792	0.8974102791122286	2.4694984727018614	0.2909077022990986	9459	3
cg20410381	19	41860082	0.21221053744135387	0.5385403139212961	0.6935458702638021	1.583999752330309	0.45293806886607	9456	3
cg20410409	1	158724057	-0.3151293726883406	0.2648734127835048	0.23415026311428286	1.0687761949766208	0.5860277723213396	9456	3
cg20410415	1	31769926	-0.6410129955881354	0.9635760627788933	0.5058945739043709	0.07281275578945526	0.9642483646324922	9406	3
cg20410537	1	33612991	0.28284963976246646	0.7123688015881797	0.6913268560376638	1.8923591521866792	0.3882213640699892	9419	3
cg20410673	18	43684340	0.7287037377249252	0.3077098833800813	0.01787719556849491	0.4904744931872496	0.7825188662822465	9447	3
cg20410675	1	236918537	0.3521844196543917	0.23285534241959502	0.1304168500230247	1.4527184532083286	0.4836667093076382	9432	3
cg20410810	17	64962417	-0.21080009320053275	0.34722034472934776	0.5437795392495757	2.957967146164024	0.22786918308662804	9421	3
cg20410940	4	66758895	-0.08826875399524008	0.13632832623699956	0.5173266056425332	0.07319388854021314	0.9640646288241687	9443	3
cg20410995	1	89664545	-0.40084431954860844	0.378831312610301	0.29000635557774734	0.07560540912595355	0.9629028984998691	9456	3
cg20410997	5	141705144	0.12395884207082235	0.5858419918300222	0.8324261990069965	1.5864366720026233	0.45238651811034986	9458	3
cg20411547	4	148502509	0.036973191613948346	0.23305419600965857	0.8739475292544916	4.611524278684388	0.09968279951231918	9455	3
cg20411555	7	130600075	0.004907051590391595	0.1012672497876677	0.9613524702148443	1.1668842716732637	0.5579744334521447	9419	3
cg20411635	1	44513715	0.330505955949342	0.5683105448818843	0.5608639515356587	0.022995387122199066	0.8794690686843586	5552	2
cg20411654	11	72145355	-0.6348013211202279	0.7014523029875924	0.3654752154546647	1.5654969451134857	0.45714782480088345	9458	3
cg20411671	10	1463014	-0.6470530362349085	0.5137634745784575	0.2078723164287841	0.4809442896612396	0.786256546452365	9451	3
cg20411756	11	640606	-0.009201663741186472	0.13319764026951067	0.9449237250871184	3.954296233304659	0.138463556678767	9446	3
cg20411813	1	160162766	0.02506083271141	0.11607269218184096	0.8290607378005015	3.6030014602613187	0.05767535257132131	5552	2
cg20411843	6	166419769	-0.7942980655647452	0.4651896179915039	0.08773443039920506	3.4381965721967327	0.1792276871665275	9453	3
cg20411935	1	228653095	-0.15820185753373037	0.07223195668048132	0.028510311309067813	0.7904652378852122	0.6735233467360126	9456	3
cg20412217	4	3417894	0.00546803069407891	0.185401701557354	0.976471495008528	0.9830430236301146	0.6116949846424442	9456	3
cg20412250	1	38019808	-0.6941486355177263	0.5026370106113406	0.16727472525109705	0.03204626780719674	0.9841045536120738	9434	3
cg20412283	6	31697276	-0.18140591960241284	0.548609243353945	0.7408974815930538	3.123711848386564	0.20974643626063796	9451	3
cg20412356	17	80519873	0.3880992052472125	0.23622003941461323	0.10039197225534399	0.16441356697381504	0.9210814745635046	9451	3
cg20412364	6	30299709	-0.38936061043557163	0.20011188231698787	0.05168903225802725	0.20751192320334	0.9014452578376241	9451	3
cg20412539	7	999153	-0.164185614260822	0.17255958066637467	0.3413648112654756	1.582482299766634	0.45328185528636755	9450	3
cg20412687	13	50265817	-0.23038760860369437	0.6899243181188074	0.7384310893890018	1.6569667381103372	0.43671111390988315	9443	3
cg20412726	6	167412529	0.5828760421934607	0.4926500165498762	0.23675197696451764	2.4026287260162755	0.30079859343190163	9420	3
cg20412955	1	230937455	-0.1735408911181868	0.26029347608835157	0.5049558494029269	1.2680008405136372	0.5304654659301988	9459	3
cg20413202	1	10056853	-0.00877954614740163	0.054209861699806614	0.8713414651199533	1.2480065659591393	0.5357951986598778	9438	3
cg20413392	9	131155013	-0.004621747831372943	0.10586872170768127	0.9651790424696758	2.917784254898806	0.23249370549769505	9452	3
cg20413415	7	43351469	0.03417543554911661	0.34739503688719015	0.921633499681952	0.5498622951416633	0.7596244234112579	9392	3
cg20413432	17	45892150	0.40804630064313063	0.257276309260249	0.1127339539752717	0.8887209610528826	0.6412342267077187	9452	3
cg20413441	17	47588046	0.04032881137488841	0.07544144361425742	0.5929465099828839	1.9607254990829304	0.3751749796124727	9459	3
cg20413454	1	53163625	-0.04037254458258704	0.3183959438621881	0.8990988476238797	0.6296390672989789	0.7299205884884741	9451	3
cg20413471	5	128796079	-0.3279293300545645	0.40611940434853394	0.4193956175691407	0.6289302410266644	0.7301793277809798	9452	3
cg20413742	12	8931477	-0.21662976658707714	0.19553701291348405	0.2679175744747987	0.9433707447580442	0.6239497938776846	9458	3
cg20413866	12	57405970	0.5071197295300485	0.2589085010184643	0.05014989990222703	1.1051942543301567	0.5754533424549595	9457	3
cg20413993	7	158770296	-0.9102779716962756	0.5287189873617069	0.08512987948342075	0.4639198196206856	0.7929779133043842	9448	3
cg20414015	4	140907113	0.011962011051985227	0.24582292891239182	0.9611893867980653	1.5703822381620811	0.45603253693708756	9455	3
cg20414082	1	203002593	-0.12146237133234937	0.1551713286802337	0.43376631181121894	5.3970722509125055	0.06730396522250921	9458	3
cg20414098	11	65150159	0.21058709932306466	0.7987581871619107	0.7920549299352744	0.03148389939583245	0.9843813071768317	9455	3
cg20414186	6	32064491	-0.0032271437856946283	0.14357738930538677	0.9820677097918907	0.3031299488831615	0.5819268449467053	5554	2
cg20414262	12	53887329	0.8266915911244581	0.487646895374481	0.09002482016563039	2.840913387149172	0.2416036528618233	9459	3
cg20414505	1	6061279	-0.48518044634579593	0.23574414343529357	0.03958239769655674	0.6977098752641292	0.7054954636899413	9453	3
cg20414506	9	138775936	-0.32044230226844267	0.19158213958432233	0.09440399440171918	4.915019503518879	0.08564797032911171	9456	3
cg20414512	4	120055608	0.12726338302654333	0.19148176483699014	0.5062909928730437	0.06979529336134627	0.9657042542351917	9456	3
cg20414618	6	22136363	0.08250137545358756	0.10752848944776867	0.44293210551074436	0.34454032779357496	0.8417517315187073	9340	3
cg20414749	1	205181261	-0.0036043107851801326	0.1892386254344914	0.9848041061587067	0.12587134707265538	0.9390038745450499	9457	3
cg20414753	5	55061936	0.34517	0.49836	0.4885532240685539	0	NA	1087	1
cg20414783	12	66135018	-0.42049324352226336	0.5123544389771889	0.41181277230099234	1.695880749164195	0.42829615378849323	9457	3
cg20414811	1	8419666	-0.23182099322528338	0.19395698561647848	0.23200164049203245	5.535681315847763	0.06279745963966384	9459	3
cg20414935	1	6445872	0.12319867849768723	0.2638021112960139	0.6404914908901057	4.558483004033978	0.0327560749922044	5561	2
cg20414996	5	79865995	-0.3015694615001522	0.761971193385449	0.6922707186993647	2.037433671807325	0.36105793964224936	9421	3
cg20415053	1	26527928	-0.01858515003948851	0.02874155309480993	0.5178714469776353	0.8149048391266349	0.6653431079605264	9438	3
cg20415092	2	4183644	0.19041199889445526	0.0859504466764588	0.02673471237643063	3.2875528162154937	0.19324887594664455	9458	3
cg20415170	5	95298066	-1.1438473453465727	0.35405218527813576	0.0012347411624260597	0.10871041201417758	0.9470956326885578	9365	3
cg20415365	1	202780428	0.3342344663277142	0.5597713261014884	0.5504465721796074	2.6671888479376484	0.2635283243551277	9456	3
cg20415486	10	3949206	-0.041070913921268264	0.17123056878979806	0.8104408298865738	3.5682712441148086	0.1679421637813341	9409	3
cg20415517	11	1444768	-0.09567693320430405	0.264912182458817	0.7179763168362134	0.16416941261878737	0.9211939244538225	9404	3
cg20415529	4	57845134	0.07952184278730509	0.18478403654992556	0.666940932290081	5.831414213494168	0.054165716544723914	9439	3
cg20415643	6	117746850	-0.005130084701461983	0.07336770107170042	0.9442550014786826	3.93965588186133	0.13948085309632502	9449	3
cg20415697	1	43285933	-0.2487317494494958	0.15469017652914346	0.10784941474058599	0.23552634871086367	0.6274560592267276	5408	2
cg20415809	2	182321855	-0.20136453578747843	0.3346303159004981	0.5473390834827014	0.48925066977522874	0.7829978452681772	9451	3
cg20415811	2	74700246	0.08135897396720146	0.11050236962725521	0.4615697347924495	0.5716832672419864	0.7513816001083534	9458	3
cg20415828	12	123011764	-0.37858768771599777	0.5782655985905785	0.5126640430440914	0.6719968667048873	0.7146242253794767	9455	3
cg20415848	1	6138804	0.5605159463358309	0.2617001184444033	0.03220753915586934	2.002437187232389	0.36743141866702517	9456	3
cg20415945	2	240172645	0.15787725786847953	0.21623011607105586	0.4653074372862199	3.9823462601022905	0.13653515795976198	9457	3
cg20415947	1	235043974	0.17093853345871668	0.21293838565999706	0.42211315375287767	5.134455750170341	0.07674800586363291	9453	3
cg20416031	10	52834189	0.44343959164773494	0.4933224342386711	0.36871450663375854	3.092948497017605	0.21299762820791796	9430	3
cg20416037	12	57984712	-0.12422661144298283	0.26053089173855903	0.6334895601894683	0.31899834827874257	0.8525706715006833	9459	3
cg20416110	10	102508441	0.0394689656365932	0.4182910165804418	0.9248250403064717	4.9184667277668686	0.08550047359914867	9456	3
cg20416129	2	45296756	-0.1949540947532301	0.1979536572498285	0.32469915758508666	0.186803316737304	0.9108275852926164	9456	3
cg20416179	6	150690143	-0.37562196122944347	0.1891550370038485	0.047056775625157254	1.3583384813480242	0.5070380440287832	9457	3
cg20416222	12	3714598	-0.3082448681879806	0.25889086121351595	0.23379637791466237	0.994551964560086	0.6081851123334752	9458	3
cg20416280	17	11103904	-0.09391829235966694	0.06063060990108279	0.12137586165924964	0.2928115990348661	0.8638070995479089	9457	3
cg20416391	10	98273188	0.024190445594256135	0.6745677690325312	0.9713934642338404	0.12249873342886297	0.9405886590253771	9453	3
cg20416648	5	93076750	-0.24581925834629853	0.2571413315318678	0.3390876671130037	2.3879978216316506	0.30300713956916686	9456	3
cg20416874	1	8611966	0.3958332042447858	0.2632419122332619	0.13266221002724457	5.689050116261064	0.05816188369485204	9459	3
cg20417024	5	76028950	-0.13705118321528326	0.1760407907431074	0.43626283272183464	0.45696225173434457	0.7957413159900454	9456	3
cg20417071	10	124901456	-0.16313362941077536	0.14814846785480468	0.27083154317506114	0.3100974349523492	0.8563734561138971	9444	3
cg20417115	4	10443264	0.4311027928374475	0.2925296957080923	0.1405607435735117	1.6613045447680812	0.4357649561544263	9457	3
cg20417128	2	1690625	-0.18405299445429874	0.280471122991784	0.5116774578126919	0.9349963564195419	0.6265678701883077	9455	3
cg20417351	17	424358	0.30410339337565157	0.17793426266872372	0.0874366482777768	0.3341759218803453	0.8461251820972823	9457	3
cg20417424	1	77331940	0.03747334369500292	0.1688059376987572	0.8243211441641302	6.262579548765936	0.0436614475048168	9456	3
cg20417500	5	73109241	0.27749498008379025	0.1722443388521642	0.10716789121579291	1.2576311885691474	0.5332229794919159	9458	3
cg20417527	5	128300708	0.2617888622214265	0.39323241935428616	0.5055800468386453	0.9684891078715732	0.6161624985213896	9449	3
cg20417529	6	31474262	-0.13195471544491452	0.21940894693432286	0.547566998476678	0.8692486014140193	0.6475078896422453	9454	3
cg20417723	11	132935120	0.2826276307005326	0.12777164435849386	0.026968420673330284	4.50252923915191	0.10526601888419931	9452	3
cg20417855	4	40976320	-0.621861	0.483266	0.19816811101227802	0	NA	1087	1
cg20417869	20	61785868	-0.03166703631232114	0.07720348319935551	0.6816766513561556	3.6794198810360284	0.1588634992889262	9458	3
cg20417953	17	72426797	-0.2432720438327954	0.22521793607615068	0.28006967596131305	1.6773877489422175	0.43227475996648046	9459	3
cg20418125	11	133099168	-0.10872304366828608	0.10100155291964011	0.2817263961258319	5.5039750933279326	0.0638009277842677	9452	3
cg20418191	12	50185413	-0.21153037652796264	0.5358738223219008	0.6930354074818139	0.38588956909101985	0.8245274995428706	9455	3
cg20418281	17	27717751	1.6290416734727096	1.082492658228575	0.13235015125691704	2.456536268235079	0.292799227822253	9446	3
cg20418308	11	60858720	-0.42404287904332083	0.18144939173362828	0.01944043050389584	2.128815024768792	0.3449321622707796	9429	3
cg20418394	10	72254335	0.020039302917166213	0.06392747004292466	0.7539240980824266	1.0037523501621242	0.6053937688396345	9448	3
cg20418507	1	17312801	-0.12651006573044501	0.3635455472736749	0.7278480019047815	0.7817339337661287	0.6764701429851698	9447	3
cg20418725	2	202122474	0.812080028176418	0.6239534414585053	0.19308482945351912	2.264102716475534	0.3223712786994833	9458	3
cg20418769	4	129511700	0.24857390933715173	0.16268476422569306	0.12652537411500842	0.11878843255947416	0.9423352120434232	9452	3
cg20418797	5	65439898	0.5064275320168403	0.5425125766182354	0.35056944094724685	0.35307240055446537	0.5523790502667076	5548	2
cg20418864	4	146571771	-0.3615586933893789	0.17253175209856747	0.03611709555746256	1.4679612354600695	0.4799945075595037	9455	3
cg20419072	6	53214030	0.872201788163956	0.3775051836225341	0.020863995463636292	0.14338591735893708	0.9308166511133485	9438	3
cg20419110	6	43478491	-0.026653415712407362	0.10411177749805217	0.7979448989901243	0.37089375197454977	0.830732966277384	9456	3
cg20419127	17	26662475	-0.8595983093578695	0.657485054223188	0.1910756843714036	0.6796528846015522	0.7118938667028951	9437	3
cg20419181	4	38063874	-0.66452219256752	0.35579728309623365	0.06180405272602938	0.0032582097361602246	0.9544808866327187	5556	2
cg20419272	8	95809789	-0.01755015844655408	0.11079880868021653	0.8741442652625645	0.5238820788286823	0.769556395865776	9376	3
cg20419291	11	124767974	-0.3643632435426427	0.16721669841396233	0.02933253111213425	1.186717029130192	0.552468691278511	9451	3
cg20419307	12	82152364	-0.03603588528911002	0.5290994824163391	0.9456996955570685	1.6305056934710376	0.44252742160051495	9446	3
cg20419410	7	155089803	-0.10594620210830402	0.8607673703378655	0.9020410308512865	2.723556407322823	0.25620478736157093	9430	3
cg20419422	11	67085293	1.2351757299413766	0.6034952827185581	0.04068723428986773	0.1452479081013201	0.9299504683883517	9459	3
cg20419545	2	217560280	-0.4585213405028136	0.2874427349113837	0.1106732041843245	2.4717908045277133	0.29057446481611876	9453	3
cg20419623	20	48599526	-0.5018889503577418	0.7208957766798688	0.4863024492709309	5.526614215053257	0.06308280140467494	9405	3
cg20419724	2	55746998	-0.5954458356399461	0.4185269187098442	0.15481788241400743	1.0028288155884932	0.6056733844314246	9454	3
cg20419735	17	46824292	0.24791389780748943	0.326431393362643	0.4475731983158397	2.667682777725845	0.2634632501462647	9451	3
cg20419981	12	15146998	0.11378996329257314	0.16764299368466884	0.49728765560892685	0.17221013430884172	0.9174978272698967	9453	3
cg20420007	1	173399241	0.38078712449610774	0.2636872901480444	0.14871478522338413	1.6810195865283153	0.4314904964010833	9386	3
cg20420249	1	172378938	-0.1067657216078847	0.11266183672766446	0.3432998339107936	0.7443595906114872	0.6892303110089084	9451	3
cg20420254	11	6411394	0.47538831793725933	0.6377618298520236	0.4560293279714131	6.471794434364822	0.03932490612565003	9429	3
cg20420433	7	156804561	0.06075112055088954	0.25310285341115885	0.8103105445459304	0.7970499162364477	0.6713095257603486	9455	3
cg20420559	1	47191063	-0.030826109796981804	0.6917214698332843	0.964454568080803	0.3118494680378417	0.8556235872962716	9455	3
cg20420603	17	8380905	-0.10629265064184416	0.28359332203580906	0.7078043006285544	2.2905641891021973	0.3181341612176964	9458	3
cg20420651	4	113432911	-0.0664904350579898	0.16037427912432406	0.678438131458512	3.301323854575954	0.19192282760941917	9455	3
cg20420791	17	41476369	0.12163925107263977	0.4324976816469654	0.7785199373369915	2.3931137840997745	0.30223304347609503	9446	3
cg20420826	1	116915292	0.7963902665958348	0.6267810303835126	0.2038696868683324	1.3637798003795885	0.5056604409935859	9457	3
cg20420867	1	160175396	-0.4539402824666352	0.2684355157576426	0.09082554358098291	5.6243293572874	0.060074808884661955	9426	3
cg20420868	11	67442067	0.17051240163815554	0.22403495030292478	0.4465989374306471	2.3744313828256183	0.30506949025840524	9455	3
cg20420873	13	97639223	0.6032337824670264	0.2610361198864814	0.020837233433721337	0.10308891086239422	0.9497614269699155	9458	3
cg20421191	6	33217620	0.6100587875452931	0.5226393842027536	0.2431032705146953	0.37509731991036227	0.8289887786421338	9454	3
cg20421279	6	90062885	0.41683120692718145	0.4169985304986521	0.31750473170680327	0.4941129213077742	0.7810965910620807	9446	3
cg20421446	6	5994588	-0.08285601336514287	0.10672947536014221	0.4375612447954162	4.2815569724635605	0.11756328598895316	9451	3
cg20421482	12	132169009	0.09691003990706938	0.1257807817756698	0.44102245950390717	0.1940816034274115	0.9075189770483687	9457	3
cg20421509	7	4799775	-0.42750679700827116	0.21972725787328976	0.05169982856919047	2.005575173255484	0.36685537336261487	9450	3
cg20421672	8	54708636	0.358716853916043	0.2059546803903091	0.0815562032918738	1.4905386805880698	0.4746064520820408	9453	3
cg20421914	13	100153689	-0.7057813018347103	1.1655477478499436	0.5448228091452871	2.9779846692738565	0.22559987021716374	9426	3
cg20421928	5	168419433	0.1358954171140653	0.12009512728766508	0.2578174513724893	0.7445481270460856	0.6891653415585062	9402	3
cg20421940	6	168811930	0.0938762870116299	0.09866856539970074	0.341385860436908	3.8355382325548053	0.14693439030708455	9455	3
cg20421996	4	187499376	-0.006608922623467692	0.10844511947046655	0.9514049586723077	0.5664091625374152	0.7533656475931638	9436	3
cg20422052	8	143474721	0.732902989876377	0.3976777537517269	0.06533529266349526	1.332028714899129	0.5137521350066796	9257	3
cg20422099	5	178771393	-0.03553883104434853	0.37326937240693275	0.924148337685521	0.3397121472723564	0.8437862509443133	9447	3
cg20422212	6	133576214	-0.08971445882778518	0.1253608458957738	0.4742076421197446	0.2452037401297386	0.884615784485923	9436	3
cg20422242	11	95976579	-0.3982424923271408	0.7932192924615946	0.6156263674842273	0.4906162329574763	0.782463411225164	9449	3
cg20422505	12	45270702	0.1856700496438091	0.32464097916138523	0.5673732921263779	1.431643345562624	0.4887903210461032	9456	3
cg20422511	11	73085118	-0.30600815411626126	0.2278277695757533	0.17922158154971599	7.989048320762126	0.018416207487271255	9427	3
cg20422722	8	144803601	0.15115364443465967	0.16368090403554172	0.35576474598700447	5.8451093538799235	0.0537960799990621	9439	3
cg20422819	5	1084425	0.05777325018556764	0.1872076533032756	0.7576218855369965	1.8336563553735736	0.3997850794341996	9457	3
cg20422968	6	31852322	0.18488853798763052	0.2402966084570425	0.4416452011384257	2.3111872223468577	0.31487057072733027	9453	3
cg20423064	5	108166851	0.7034769999999999	0.382617	0.0659750477424446	0	NA	1087	1
cg20423183	22	36782980	-0.16382898550411143	0.9552194083669812	0.8638233403176903	1.004421544446393	0.31624298360462116	5557	2
cg20423409	6	33875174	0.21823853742669397	0.19280878319494554	0.257680238913607	1.20239079844429	0.5481559790551692	9457	3
cg20423427	18	67873036	0.8057617673717559	0.8144805486384752	0.3225186897414222	2.043814557053718	0.3599078406401738	9436	3
cg20423536	2	169920546	-0.08104249559974697	0.1137227442192873	0.47607334727633216	1.7083105149385838	0.4256425976630166	9346	3
cg20423602	10	1560592	-0.02806498019527776	0.13666028518273304	0.8372884455733189	6.404219796852117	0.04067629053454107	9458	3
cg20423693	4	176755401	-0.027298303750710726	0.11054760057802851	0.8049569046138071	2.1823856076492456	0.3358156924732818	9458	3
cg20423745	12	63038420	0.15890500521782447	0.28833910398776735	0.581561975470218	0.3383836018622705	0.8443469413247464	9459	3
cg20423781	2	31031734	-0.11650569185967559	0.23287116839276256	0.616863109439235	3.5543492794345535	0.16911528451695368	9458	3
cg20423942	11	65479678	-1.437424102469206	0.662833333281329	0.030112636906617984	2.5717268986774817	0.2764118129664952	9418	3
cg20424036	8	32777053	0.2735441922629771	0.21087731999675768	0.19457195162052923	1.8008851354281927	0.40638976494641693	9453	3
cg20424065	6	151673357	-0.17952411509056093	0.2373749471817533	0.44947580630854905	2.6680381853723594	0.2634164358790863	9456	3
cg20424189	2	229890413	0.10181018373432472	0.18268794653641368	0.5773292395935354	1.2281944659686186	0.5411291884512438	9449	3
cg20424311	4	141221527	-0.6226548044045535	0.2067475948336692	0.0025981787582434824	1.1304911318304356	0.5682205940133286	9454	3
cg20424335	12	58119543	6.127081600599827e-4	0.10494031951381329	0.9953414702194663	1.2882736851271461	0.5251156039851624	9457	3
cg20424398	19	4182802	-1.3869674814456423	0.9241509701787514	0.13340682125197398	1.4597297174892563	0.4819741202768867	9457	3
cg20424400	12	110026737	-0.34768042819415446	0.26397953733803475	0.18781402046219606	0.5725901387559842	0.7510409740555655	9457	3
cg20424470	13	112321694	0.323750157465243	0.23516942343085082	0.1686149985881882	3.899342728074153	0.14232083564678358	9446	3
cg20424486	4	147439128	0.01030261603868701	0.1625402668675188	0.949459925504662	1.295888386079171	0.5231201060309583	9433	3
cg20424530	12	44152509	-0.12832113644341736	0.2797858337128791	0.6464922921884797	1.5623916275185512	0.4578581707125124	9435	3
cg20424531	11	113348237	-0.2621382866116755	0.13968854211204715	0.06057414662199772	6.95760289408034	0.030844357483144926	9455	3
cg20424643	21	39039972	-0.026806142463948846	0.14301805585803937	0.8513220322649829	0.7612579299733224	0.6834314195686231	9457	3
cg20424709	10	37940673	0.05742146075382319	0.09445850407372884	0.5432528437096333	0.003379478000919525	0.9536424672640079	5562	2
cg20424781	10	129690850	-0.16208863176705418	0.16696796671021263	0.3316594279570034	0.2109157461570782	0.6460505965191218	5522	2
cg20424803	7	105675844	-0.010304304613029058	0.20593025495159475	0.9600922361881942	0.20816693189818436	0.9011500789355444	9444	3
cg20424833	5	176829639	0.04520892563747974	0.2123634772686818	0.8314169314199656	5.259038690052682	0.07211311543758388	9451	3
cg20424854	4	5388581	0.04080854225393254	0.20149263257868477	0.8395014790590777	1.3221006972435312	0.5163087454085895	9454	3
cg20424973	2	3045241	0.1182927110034742	0.11946655127186996	0.32208892279639617	0.5168104449641389	0.7722822225728719	9455	3
cg20425130	3	183273245	-0.22133753206997836	0.7060233305467876	0.7539016621188219	0.988752317285408	0.6099513014789599	9456	3
cg20425293	12	93861147	0.1793022761599658	0.2793833608193361	0.5210169138587044	0.40560770524434825	0.816438367965929	9459	3
cg20425384	12	132657819	0.04892297575020118	0.39844265605977214	0.9022769666216895	6.811063319432907	0.033189170045763994	9424	3
cg20426108	7	155613461	-0.007334761439435215	0.11889459059301549	0.9508086711627802	3.7176396178355655	0.15585646227515412	9450	3
cg20426361	2	6072139	-0.35159518124464534	0.19182170063158674	0.0668134224676317	0.2294971718297357	0.8915902740839805	9450	3
cg20426364	6	22035909	-0.04039749095430798	0.16410200337474212	0.8055482754121855	0.12293414064114438	0.9403839117703288	9456	3
cg20426415	10	96446783	-0.03750475080285959	0.08596165227147792	0.6626217662288709	6.140109581966035	0.0464186114664019	9452	3
cg20426524	2	53994655	0.10534601068078145	0.23749344049435844	0.6573503167434751	1.0758668188753882	0.5839537996698241	9259	3
cg20426532	6	64185918	0.05650874099331165	0.14237946037397692	0.6914498375214975	0.20602474139898697	0.9021158136088504	9453	3
cg20426710	22	50248907	0.12057584892079651	0.11810929235313039	0.307309552490677	6.038231218487706	0.04884439679891194	9458	3
cg20426713	1	84763338	0.01222006402282688	0.20955838277856007	0.9534989855669471	0.46022665350885017	0.7944435656907669	9459	3
cg20426768	1	1296671	0.028234651181699426	0.09611704862041792	0.7689468124581347	0.25457207765609935	0.8804817845962151	9456	3
cg20426860	19	19248839	-0.03456265172944403	0.4407424053741781	0.9374946284317586	1.7554201516270436	0.4157338214432822	9456	3
cg20426881	1	212656756	0.05451231923118435	0.28575548271423656	0.8487092323693293	0.018945543810404364	0.990571953462767	9458	3
cg20426959	5	134802501	-0.14269614580271112	0.16601092871399456	0.3900323236452821	1.3596757907778203	0.5066991239728849	9454	3
cg20426994	7	130418324	0.1510574719007861	0.19792205072844854	0.4453339976300635	0.27455478344885387	0.8717283823517161	9446	3
cg20427059	2	131851445	0.9345135134478552	0.7844626039534286	0.23354423165784421	2.3311789410411365	0.3117388470007752	9455	3
cg20427090	6	161563558	1.3430225783090854	0.7473259454816629	0.07231908271122853	7.674002813613123	0.021558148638958736	9389	3
cg20427144	7	5518918	0.13994107618425994	0.19673844395632906	0.4768951363796415	5.994426972308046	0.04992599419269619	9457	3
cg20427198	22	46969267	0.2729809613385793	0.27312112088201324	0.3175589193240229	0.5937323752539638	0.7431434474971683	9457	3
cg20427312	2	201829461	0.0016534860564457576	0.08232771128167997	0.9839762057521907	0.10623749444632083	0.9482674016755577	9402	3
cg20427318	6	134757763	-0.029902180272663885	0.14400142995314738	0.8355007243544983	0.16787322448506098	0.9194895386277759	9455	3
cg20427331	13	52000062	0.011335456672432591	0.19327182318744032	0.9532306201970817	2.2020540313204355	0.3325293953719522	9458	3
cg20427378	6	33143129	-0.3286988406268864	0.2180579571222492	0.13171018404358467	2.936228772837555	0.23035944481576617	9453	3
cg20427486	2	162849137	0.17978651874065812	0.2735355577834124	0.5110077865460196	0.4250775017082372	0.8085289845256594	9458	3
cg20427865	16	57406353	-0.27343265623592755	0.16862071689107297	0.10489245123775491	4.064207525553246	0.1310595127976966	9459	3
cg20427879	19	46142784	0.5688828287230548	0.6650523115343255	0.3923321722730178	0.558291472999365	0.4549494542593501	5555	2
cg20427938	1	241676975	0.09567246572673192	0.171273966836414	0.5764394117212059	0.6517409370323063	0.7218986899843237	9387	3
cg20427983	10	97920948	-0.01120273349537628	0.14529384428649939	0.9385408277696442	5.337365825768166	0.06934349661598635	9446	3
cg20428033	2	241562584	-0.024462056287461995	0.08297389629872079	0.7681342214907121	0.097086005947435	0.9526163730881518	9455	3
cg20428133	17	79388814	0.03933645628432653	0.20577146459783424	0.8483957365563988	0.8854455670593557	0.6422852344562319	9456	3
cg20428153	15	90895389	0.6150762145583516	0.6679262483733386	0.3571159810425933	0.7941495638145168	0.672283749091817	9455	3
cg20428196	6	75177198	0.12559149154716423	0.1255208657335862	0.3170382890344349	0.8811945840927229	0.6436518581108966	9438	3
cg20428342	10	102820768	-0.9418992403564959	0.985674663154912	0.33928024175469446	0.8630719511133955	0.6495106956090166	9420	3
cg20428375	11	93394679	0.7091164559926488	0.67757094212341	0.29530404938715693	0.1610086946818985	0.922650892497031	9443	3
cg20428512	6	29621441	0.39668178812249266	0.37321590273091665	0.28783872008040884	1.2435505406184904	0.5369902879939078	9441	3
cg20428596	2	234370973	-0.2523320077558217	0.18846922572480898	0.18061953579118845	4.307403849206854	0.11605373938368578	9426	3
cg20428685	7	2765410	-0.11734516038545675	0.262658987124014	0.6550493687654195	5.148743628394041	0.07620167657789374	9455	3
cg20428713	1	48162438	-0.07237310681548695	0.20369226892986197	0.7223602818842954	1.1744784579711096	0.5558597698816402	9456	3
cg20428720	5	3093070	0.16374097420405906	0.10996529372234046	0.13648101858266554	0.5269549224267263	0.7683749404829046	9455	3
cg20428976	18	29178942	0.04698316173104541	0.169414250812477	0.7815289577221715	0.2941762390072969	0.8632179077311875	9458	3
cg20428989	2	216715956	-0.2781314552450785	0.18772530803445625	0.1384501077234109	2.6811300392965114	0.2616977624216452	9449	3
cg20429093	4	83694973	-0.03260344999778175	0.18316692124273234	0.8587240990170428	0.025503496784906064	0.9873292106625429	9457	3
cg20429104	18	74114570	-0.12948317167158702	0.1497837037244426	0.3873310245763663	7.931500329653154	0.018953812794305136	9455	3
cg20429172	1	248020436	-0.1982551414930102	0.34427929631288623	0.5647128264191322	0.8164809537889808	0.664818985992757	9458	3
cg20429250	17	33814359	0.439143924762886	0.47833102061764393	0.3585794128173595	0.30427872119893007	0.8588685799603659	9454	3
cg20429277	7	148419022	0.13089333754737267	0.13765005888630757	0.34164814696381124	1.468915841781445	0.4797654593310029	9451	3
cg20429350	1	3140623	0.18480627168726682	0.1608725875719379	0.25064911693915737	0.19595563059958326	0.9066690177111552	9458	3
cg20429584	11	2461432	0.003902542110843655	0.17296284138136794	0.981998943255166	2.4408048480552527	0.2951113831134966	9447	3
cg20429722	11	74353553	0.03410027252523607	0.13329066289670446	0.7980790824285059	0.13099547538360293	0.9366011656377268	9445	3
cg20429748	6	76696290	-0.2252931007101332	0.17104195228043323	0.18777817470805358	3.2123194388861536	0.20065671442840513	9458	3
cg20429833	17	6358427	-0.11277721203276869	0.18727553918348874	0.5470414338583106	3.304298674344065	0.1916375718973312	9457	3
cg20429911	11	18416535	0.20418170816469233	0.5335130829185185	0.7019335255846811	2.511112567456319	0.28491730926920394	9457	3
cg20429954	7	126446875	0.438707475620122	0.285301902557792	0.1241230639445738	0.13446884972051237	0.9349759940272162	9427	3
cg20429981	1	1609972	-0.048547535838372215	0.13142114373219907	0.7118263920385881	0.8134860930533648	0.6658152518647031	9458	3
cg20429994	6	89731390	0.06828825246514862	0.20515846260948511	0.7392428839900448	0.22702307386458243	0.8926938974027246	9446	3
cg20430047	20	20257861	-0.03461842035930551	0.04739160468097948	0.46509939985687754	2.398277684103745	0.30145369941554706	9455	3
cg20430063	12	65672888	-0.0393455426341047	0.6165125444884016	0.9491139249345372	0.5275160692429779	0.7681593851480963	9455	3
cg20430077	10	102983513	0.25660686866003374	0.26106197590986874	0.32563959013698024	0.3757977836728525	0.8286984911795882	9455	3
cg20430104	7	47764246	-0.13737047968605773	0.18988314491125682	0.46940501950664143	0.4513313175825424	0.797984856291057	9457	3
cg20430124	2	9954241	0.2916806544693104	0.831789125956469	0.7258384948528225	0.002457356589335688	0.9604636737173188	5561	2
cg20430496	10	92484088	0.11916738041370861	0.2073258868443333	0.5654381137000009	2.2177099957732818	0.32993652289538805	9449	3
cg20430572	1	227165264	-0.08668347789385986	0.2724638229922381	0.7503736282943911	0.6962709156400595	0.7060032360776354	9458	3
cg20430631	11	76340765	-0.37723564536448356	0.21650220445343799	0.08143669559936831	1.5185433326942632	0.468007168278621	9458	3
cg20430656	13	113642457	0.4631585572622939	0.7000410875948325	0.5082171923440815	0.0031724205603271636	0.9550835048750335	5558	2
cg20430725	2	136633430	-2.0510281064351346	0.8222239236288986	0.012613882050494817	0.10006236302735241	0.9511997641898338	9375	3
cg20430773	1	16534157	0.028034292829573596	0.03696974215821421	0.4482691836684191	0.25327781962205315	0.8810517543100671	9457	3
cg20430807	20	62168955	0.3391582637099005	0.2865118768510268	0.2365122756751032	1.4029130013847766	0.49586255342358293	9448	3
cg20430816	4	77228354	-0.18235935652233443	0.2133300315869763	0.39264930174929463	4.367732669015699	0.11260531808493765	9448	3
cg20430826	2	3173292	0.14124822726621636	0.21045419530043166	0.5021192444497925	3.459994369109876	0.17728490910509706	9456	3
cg20430841	20	48998701	0.2233145639034521	0.20918218263539218	0.28571896384871825	4.401971102939418	0.11069400994128961	9457	3
cg20430847	1	2461820	-0.14588976965614792	0.5798757940766848	0.8013595637752432	0.09032226285943999	0.9558434530018196	9403	3
cg20430861	10	89435113	-0.456633	0.399653	0.2532156374407644	0	NA	1078	1
cg20430909	4	158917335	0.10041918744641415	0.21710214591067395	0.643691611803207	0.1842578877895667	0.9119875467369011	9456	3
cg20431080	7	149158239	-0.5235903315296294	0.4991636649046715	0.29420795003308653	2.4870530670016344	0.28836549214098484	9457	3
cg20431135	17	19290762	0.059179475500336816	0.27686443850842035	0.8307428579878327	2.166293089700969	0.33852865245488106	9453	3
cg20431181	6	88372815	0.10453953110477215	0.1784689585009315	0.5580384871077582	0.23155070307242376	0.8906752896598868	9424	3
cg20431191	1	86043795	-0.22189452813960842	0.2565110577328812	0.38701212146300956	1.3267133074978323	0.5151193519811439	9434	3
cg20431250	6	108492653	-0.06910602475640318	0.25756878955833723	0.7884674544125342	1.084771654322568	0.581359572998488	9455	3
cg20431441	8	82539527	0.06763739737950868	0.10803883705309279	0.5312840680493754	0.5031194563746542	0.7775870123599986	9431	3
cg20431480	6	31125934	-0.5838497812476168	0.5310967288554093	0.27162479642841764	0.0045929801655429855	0.9459675080725511	5463	2
cg20431565	15	62684395	0.014528718460149257	0.5523398374966223	0.9790149058144451	1.7375852806618102	0.4194576799309096	9456	3
cg20431676	16	88815953	0.034174805144652515	0.18426001262053915	0.852859980351883	0.5751920778864589	0.7500645279071549	9450	3
cg20431766	2	16083031	0.4624152573358175	0.4206322188156998	0.2716224511413335	0.16045047646890587	0.6887421123734221	5560	2
cg20431774	1	19243791	-0.12452949928355593	0.2185568873758996	0.5688264379862856	0.07353495857615173	0.9639002360631282	9445	3
cg20431848	5	11931819	-0.025391277968409596	0.13595814657862604	0.8518503415143162	2.4976191114712973	0.28684606794412076	9421	3
cg20432181	1	11780001	0.7465035291269757	0.6192001785418837	0.2279743796532789	2.274994416644405	0.320620464706454	9416	3
cg20432211	4	77342104	0.009255153976230493	0.056869581457245466	0.8707204059232216	0.7065082638151752	0.70239866878022	9424	3
cg20432350	1	112438321	-0.018224226681625516	0.09101684019719489	0.8413013520336597	3.5237330696125517	0.17172403560814464	9458	3
cg20432384	1	9438252	0.3164760375074571	0.2718512656419001	0.24436265263589485	2.0897440887967447	0.14829090901285344	5559	2
cg20432448	21	35014337	0.5731124494063367	0.8515678394007111	0.500941842099607	2.766854353457627	0.250717824673865	9447	3
cg20432475	1	15763737	-0.36948832642905644	0.27608194342403	0.18078938327474908	0.8732744882051777	0.6462058038643526	9457	3
cg20432507	20	21689861	0.24399888130135602	0.1823830752598263	0.1809494792312115	3.1164977508392595	0.2105043680129539	9453	3
cg20432589	17	77774124	0.35706526297683294	0.5134772165237098	0.4868129494978432	2.2523807054873077	0.32426624631833734	9456	3
cg20432646	7	148143201	0.45074272085107175	0.22117498999380478	0.041555317867706235	4.11810281439553	0.12757492917476018	9400	3
cg20432671	1	167682922	0.5369214075092807	0.4605732835264299	0.24370842361112688	1.1071914589681255	0.5748789802401664	9457	3
cg20432680	17	19850460	0.2734089835891935	0.24921208776523837	0.2726004828126312	0.34267723412832335	0.8425362280189451	9456	3
cg20432732	1	19451037	0.10909695614692823	0.09604622827967978	0.25600693625346255	5.285604454224792	0.07116157899188923	9459	3
cg20432754	10	131214562	-0.04607350196915849	0.18682328438580426	0.8052058728658877	0.23070603262863437	0.8910515326507226	9455	3
cg20433014	15	75018583	0.47862318878538956	0.4595757515565136	0.2976687435271562	1.506954255109029	0.47072692623188517	9457	3
cg20433103	17	62018423	-0.1147311251298402	0.21901125168279195	0.6003762645546774	9.305041236154445	0.009537531133258077	9454	3
cg20433262	5	140736893	-0.005193805282125366	0.0697125130975635	0.9406099952842469	4.104731924432728	0.12843068170064728	9448	3
cg20433275	1	156358408	0.014095506947849413	0.2367533588723451	0.9525246576540964	0.7273198539940259	0.6951275486647722	9454	3
cg20433382	6	125331312	0.039100706421449326	0.14677113287752358	0.7899265658267103	1.8898326895419462	0.38871208734034096	9453	3
cg20433386	17	48702158	-0.2164689583433181	0.15904014905184938	0.17348325894989533	2.4204898320137374	0.2981242550857307	9458	3
cg20433392	6	33275821	0.047300246731923054	0.15345775879385956	0.757907515996579	5.880448124523813	0.05285388485052561	9443	3
cg20433447	1	54868559	0.15973155318546023	0.20771297052015805	0.4418925135611419	6.960503437485873	0.03079965720590549	9457	3
cg20433455	1	16699437	0.017561421004995185	0.15599409671394135	0.91036554648241	3.122600612974552	0.20986300747591274	9451	3
cg20433521	1	24882991	0.21482001174257842	0.11966149208946597	0.07261691442658855	0.16688037538214265	0.9199461091265868	9456	3
cg20433531	10	13141779	1.027904520229723	0.477184066656691	0.03123194898913374	0.2462318178171184	0.8841611744645713	9451	3
cg20433580	8	24333346	0.3383399169589277	0.1552646849973009	0.029322976540809374	2.994713397582199	0.22372074056759284	9434	3
cg20433812	2	2569484	0.13332674293679	0.24458671961023998	0.5856776511237642	0.6602815979924508	0.7188225168176624	9455	3
cg20433822	10	124690751	-0.20823912404006795	0.208761239859438	0.3185223681518383	4.247126034077269	0.1196047147759944	9446	3
cg20433858	1	248101009	0.05383362498160666	0.03455277653609956	0.11923050982132107	1.8985695475558046	0.38701772971762866	9458	3
cg20433906	17	62076318	-0.044464493468970814	0.6170005586723777	0.9425497306073441	0.4716172253193799	0.7899318424208212	9456	3
cg20433952	17	55607898	0.14170656458848296	0.13083486425214802	0.2787663351110616	0.43726622296265916	0.803616501741866	9441	3
cg20433989	13	49683801	-0.04518661530973712	0.10350851713396284	0.6624379256764714	0.5327174582200869	0.7661642327842247	9411	3
cg20434012	13	99096515	-0.14527960463966916	0.2658432526819847	0.5847319374407176	0.594353992336403	0.7429125080571691	9458	3
cg20434152	1	7120926	-0.11095426520973863	0.1644182708629544	0.4997842282710101	0.8508189082781352	0.6535021511809818	9420	3
cg20434178	2	172968684	-0.08997286157057723	0.27775188200022577	0.7459891378986423	0.19791610514636132	0.905780702396388	9416	3
cg20434239	17	43028046	-0.597412546824292	0.2493987762117185	0.016601748696219876	0.4230303447683239	0.8093570010842233	9457	3
cg20434422	1	84831593	-0.06060471194036814	0.11611570362938739	0.6017164147093619	1.0952883513890344	0.5783106050340275	9458	3
cg20434505	19	48958216	0.023472936581209684	0.2765825450312749	0.9323665359309311	2.3021247851269524	0.3163005554571501	9458	3
cg20434562	18	76320786	0.024618682845002505	0.1302577414862754	0.8500929990803696	0.9706904081106598	0.6154846922759226	9438	3
cg20434586	6	43237511	0.33948658984266494	0.277530616443477	0.22123900917619455	1.7996194453431023	0.40664702808977093	9456	3
cg20434666	10	49893406	0.1669943055104878	0.28173186733627464	0.553353840684722	2.1666138650809956	0.338474360980269	9403	3
cg20434741	5	1270927	0.3100369154634116	0.22117887310538925	0.16099068375561496	3.9530732348140134	0.13854825293238915	9458	3
cg20434811	3	150421723	-0.027359207918338367	0.5582472443016543	0.9609120254925239	2.743804914414543	0.25362399149488146	9458	3
cg20434819	8	47145527	0.054888413775588646	0.2257947285172071	0.8079357696292911	3.2514907823876396	0.19676495366480154	9300	3
cg20434825	21	33783915	-0.7516031298667606	0.7733590460960985	0.33111607938673104	0.2254213588290643	0.6349398031847681	5562	2
cg20434856	5	16713588	-0.027104192433200048	0.08029645752511862	0.7357011704727969	0.3897730220617296	0.8229280460122811	9458	3
cg20434911	5	173954559	-0.11146614506316811	0.23297320558258125	0.6323296027265595	0.5829116624253672	0.747175014688468	9458	3
cg20435097	10	126320824	0.06634931765183047	0.09270909082757413	0.474193789364781	0.24795863399918372	0.8833981120173107	9454	3
cg20435125	17	3563778	-0.23376964715755852	0.2534780834715333	0.3563992481633011	1.017726202642024	0.6011786696715267	9454	3
cg20435150	7	2443076	0.1770100262191631	1.1066951593423164	0.8729246355625215	0.006634955929049406	0.9350799207953632	5554	2
cg20435238	2	2335090	-0.18205925611055074	0.24510145400513494	0.45760797322245705	4.1252912072577015	0.12711722285556393	9458	3
cg20435267	5	178288359	-0.08913652933681246	0.17049701255440206	0.6011106182503684	2.2981051618076185	0.3169368992528562	9457	3
cg20435284	19	1166292	0.2744318736055296	0.648706104651624	0.6722624297638952	0.43194256433646533	0.8057584411765816	9430	3
cg20435345	2	202121863	0.35109710449571324	0.28993602924511824	0.2259157976521362	5.467624116422207	0.06497114321429015	9452	3
cg20435387	6	143891515	0.05891810466443175	0.13744475900798214	0.6681651972171196	3.192973400686665	0.20260708845458783	9448	3
cg20435463	8	19796533	-0.019999480236102436	0.11224632665295425	0.8585856057438844	7.229847353204541	0.026918979686818185	9453	3
cg20435464	19	40711928	-0.6446076321088247	0.7780152021105239	0.4073713606357677	2.9097261424990983	0.233432325309503	9389	3
cg20435474	14	37116924	-0.2622493111908205	0.16187295190959053	0.10521220148605945	0.9732801190797433	0.6146882443002728	9453	3
cg20435485	22	50753068	0.0043844444185093786	0.06378415536764963	0.945197556763129	3.813997346459849	0.14852549184289765	9422	3
cg20435594	11	733141	-0.008125078121951205	0.14376956965673657	0.9549318738574761	5.5457463678372845	0.06248222367353289	9459	3
cg20435608	5	153418426	0.6556073753280081	0.6740500748535876	0.3307327636751412	0.456736854678833	0.7958309999183604	9425	3
cg20435623	11	82783317	-0.6184750488179476	0.711141504999855	0.3844679989067451	0.5921068955261881	0.7437476753082907	9453	3
cg20435896	4	40632723	-0.04922827989723274	0.2191621346417904	0.822274616389189	0.4517955007869664	0.7977996721978873	9454	3
cg20436037	20	33879989	0.06464142218140057	0.47374523792702644	0.8914674103594057	1.0090297676221742	0.6037984167770761	9447	3
cg20436086	10	71615835	0.1133887905876384	0.18935935137713802	0.5493048148379167	0.9360271068381393	0.6262450358386256	9456	3
cg20436206	5	146910671	0.012857018356405542	0.12992583805856076	0.9211727341610979	3.2522989853952353	0.19668545671463125	9271	3
cg20436262	3	192958848	0.5921615128804875	0.4956767066857436	0.23222275237059178	2.116874324657365	0.3469976878448919	9415	3
cg20436458	2	68149422	-0.11882649409054095	0.1631971132253834	0.4665423372441011	5.832091405304663	0.05414737935952018	9451	3
cg20436478	11	118765013	-0.27806934187867677	0.31875361943029124	0.3830095605888007	0.7225076226071214	0.39532259335133096	5562	2
cg20436533	2	202746623	0.13568218806818924	0.2082471970407194	0.5146954570370388	0.4755058061282578	0.7883974776281719	9454	3
cg20436707	10	698162	-0.6343198968452802	0.2252272654666264	0.004857198865263879	0.5636018519328482	0.7544238557849916	9451	3
cg20436912	22	30902642	0.07864958954883243	0.13090665381910188	0.5479687672302154	4.12823759009748	0.1269300927266271	9457	3
cg20437049	6	75918463	-0.15955248202022418	0.40790080377797877	0.6956825903655957	0.8163809181117572	0.6648522396331352	9452	3
cg20437098	2	7059760	-0.5448881056934398	0.1901476244811396	0.004162123739890015	1.0566841065498411	0.5895816547824088	9454	3
cg20437132	10	90647152	-0.031282568371443616	0.1528801406216947	0.8378678323378244	0.01684120853333889	0.896745485545767	5399	2
cg20437138	19	4217345	-0.3179964844064323	0.22255665181577491	0.15305198516572702	3.0092565523392034	0.22209983829174818	9459	3
cg20437276	6	33129085	-0.044985507917821375	0.12964439101116598	0.7285976685288094	1.9632584993865034	0.3747001212114392	9457	3
cg20437495	19	16296106	-0.6291831168840653	0.5666149391828067	0.26681614077474985	1.579851702117501	0.45387844864108273	9446	3
cg20437604	1	150954554	0.05216158756343555	0.19557201354211828	0.7896901866988028	1.8329703660139867	0.3999222271086232	9452	3
cg20437660	8	56367005	-0.10447263305150818	0.1768050974005717	0.5545931070541441	0.20212117886956876	0.9038782657534903	9455	3
cg20437668	4	3525821	-0.3486666576388839	0.2739222027670318	0.20306507892634829	0.9391962851985421	0.6252534805420547	9456	3
cg20437682	4	54954949	-0.31492391998666824	0.3126155897006785	0.31375031285657645	0.6138351057239624	0.4333474683574138	5560	2
cg20437892	2	220267748	-0.35918880649218915	0.31749439858792067	0.25791904658347325	1.9845461596089349	0.37073302677121794	9453	3
cg20437942	4	25868445	-0.20087659302424946	0.2004914435645923	0.3163817362679639	4.070271685572276	0.13066273170887388	9458	3
cg20437963	13	80056069	0.18848790558201167	0.24315691301194403	0.4382393067182665	0.8804811117644468	0.64388151296646	9452	3
cg20437980	2	170593804	0.04240607909811302	0.27325003971900347	0.8766703619343372	4.386972028683394	0.11152728445979901	9459	3
cg20438043	7	107601757	0.388272	0.399411	0.33099511441322765	0	NA	1087	1
cg20438207	3	3886242	0.07574034461296307	0.21530174292503668	0.7249980422036112	0.31186651512534114	0.8556162943822727	9456	3
cg20438277	20	23067156	-0.3076200211378778	0.6271392763952597	0.6237708729048844	1.5612092897310652	0.4581289222428399	9454	3
cg20438286	11	11371451	-0.17544478405918215	0.1551874727157888	0.2582510908414634	0.7278180056864644	0.6949544307429998	9453	3
cg20438306	4	41747092	0.18105720496173588	0.2779365518431889	0.5147666352048708	2.3962395435522867	0.12162730912921153	5490	2
cg20438324	19	56661230	-0.11118866003085115	0.14287736210035698	0.43644494166240605	0.6536584018789986	0.7212069139708996	9458	3
cg20438344	10	130066493	-0.32609392275341953	0.42052298640404145	0.4380746805319201	2.7032849593836765	0.2588148132724547	9350	3
cg20438404	7	100770192	0.36625797395669124	0.5388318058650612	0.4966779865737944	0.8896939775375007	0.6409223368458208	9454	3
cg20438445	17	40309357	0.10091767269963794	0.28695711359301157	0.7250767061139474	1.0638905806283614	0.5874610750962095	9455	3
cg20438460	2	146580994	0.03807416529863243	0.12642088259562087	0.7632849367950687	1.3564417511710847	0.5075191292944442	9452	3
cg20438472	3	184293365	-0.21306827620441549	0.1646454190111724	0.19562954019522025	0.09676341431544509	0.9527700385158414	9455	3
cg20438663	12	49213081	-0.1178505319599589	0.13130207104677885	0.3694240510747317	0.9947922189921108	0.6081120571371569	9457	3
cg20438687	17	4761644	-0.06622948126649489	0.13479632296929173	0.623193044340262	1.249596050350115	0.5353695487707308	9458	3
cg20438915	2	159317294	-0.14146997067946857	0.13511643042075627	0.29508910576203445	0.34508119792302566	0.8415241231127457	9459	3
cg20438951	19	12035877	0.3579894001120285	0.3676852737963342	0.33024030270489796	3.530948376856424	0.17110563093475906	9456	3
cg20439022	22	38478787	-0.2689794771503318	0.14194038266102718	0.05809011308250332	1.0263117312974157	0.5986034826139484	9458	3
cg20439030	19	34359847	-0.3305037954236479	0.3554894456671817	0.3525187745734581	0.31898159878843124	0.5722203104479431	5561	2
cg20439101	5	56115499	0.07705066790635616	0.2549721438540539	0.7625053262841563	0.02777626707899067	0.9862078616751451	9457	3
cg20439252	11	111957023	-0.15692515792608816	0.48877724982276943	0.7481675050812266	0.8204264863478493	0.6635087463385001	9451	3
cg20439283	5	178411249	0.1326212996399731	0.20058979352308176	0.5085117826537856	1.4331335700148178	0.4884262530544937	9459	3
cg20439288	5	67584218	-0.29556915833937897	0.5836555357559751	0.612568665350086	7.727420890101461	0.020989972715092904	9415	3
cg20439295	19	54929364	0.10688604862932957	0.09554207803839537	0.26325418284378155	11.172954072582463	0.003748209437775067	9459	3
cg20439347	11	126763487	0.13298028880839402	0.08193982250597832	0.10461038993064856	1.0663306360691902	0.5867447933305795	9448	3
cg20439473	17	56061070	-0.30559960290912247	0.2502712898531775	0.22205824806353905	0.11731963665254658	0.9430275152765478	9448	3
cg20439624	19	44010874	0.1505590076136632	0.1774392434373436	0.396153895381128	0.8797136811658909	0.644128627561701	9457	3
cg20439633	17	27055696	1.2284178591298214	0.739195552750586	0.0965467258611635	1.3111672142759068	0.5191390009346427	9373	3
cg20439656	18	76190811	-0.05230727039349665	0.1549377538107685	0.7356632572372296	0.2267576945019179	0.8928123565304763	9458	3
cg20439889	19	34175554	-3.87008462459644e-4	0.07597941562915743	0.9959359158094592	0.7138153780335987	0.6998370974034772	9453	3
cg20440093	3	195528460	-0.1647829627041223	0.1966213130195549	0.4019898513771201	3.5085942944730872	0.17302881334305273	9456	3
cg20440115	17	66016635	-0.027869420593314036	0.5368947395128548	0.958601571695059	4.848571603841913	0.0885413325155282	9455	3
cg20440187	6	32180641	0.2522674008041414	0.16656033246092697	0.12988115465764402	0.8502936608570862	0.6536737988791518	9421	3
cg20440414	17	46178346	0.1550334689269138	0.5732702769523498	0.7868241117755923	1.6774405322181685	0.4322633516780518	9446	3
cg20440552	6	44025753	-0.12538827362867233	0.24546132329967904	0.6094721948935751	3.9074545370803766	0.1417447649621531	9459	3
cg20440575	5	68462711	-1.1818397804542056	1.1900120980651379	0.32064535058719323	1.0557575684291018	0.3041847834923234	5558	2
cg20440718	4	178228633	0.1138238392534962	0.2681766760375179	0.6712478610858696	1.0780528101406126	0.5833158893972147	9459	3
cg20440901	2	228582758	-0.13774725020871859	0.2856217364658404	0.6296130233854698	2.121814974343184	0.3461415487424061	9440	3
cg20441046	6	21361167	0.18727082468759365	0.2392610036144959	0.43380026510707964	6.390193055061507	0.0409625711693928	9443	3
cg20441048	5	6447257	0.041516887181515444	0.14142326437484634	0.7690905044475946	0.26336189883824773	0.876620636790452	9457	3
cg20441130	7	834565	0.1324459552930005	0.25557175883110883	0.604295068778495	0.37805194315971646	0.8277650080505475	9454	3
cg20441135	10	93999132	-0.06394166505942264	0.11232862582311817	0.569194981562211	2.8922203559776087	0.23548450167492765	9455	3
cg20441175	10	75007251	-0.681206092447293	0.7083098951465574	0.3361829665425261	0.2995810378568212	0.8608882973405348	9449	3
cg20441502	19	35633794	0.13081400073867522	0.5814837497711639	0.8220058213891188	0.784645990169736	0.6754859000958917	9427	3
cg20441506	2	206188504	0.14311977585269597	0.17306636354345906	0.408257061664132	0.24660340562502303	0.8839969179676449	9455	3
cg20441553	5	1271821	0.02031802371840848	0.23279419164272008	0.9304498159961808	0.33575745833562864	0.8454563576640802	9458	3
cg20441606	17	79084557	-0.29256678511342715	0.4283628712527388	0.4946143007740848	0.5282915583112824	0.7678615932824624	9454	3
cg20441619	2	2936600	0.10329305839716167	0.2292197407505708	0.6522569749431519	0.0726551728595653	0.9643243421668637	9458	3
cg20441701	7	21466380	0.12969769198625175	0.11914616561927635	0.2763481791239507	3.278866811513325	0.1940899814086708	9458	3
cg20441894	3	108476163	-0.07642110559182509	0.21454465757707536	0.7216897498486741	5.674163821589097	0.05859640626623091	9444	3
cg20441902	19	49199029	-0.0481434837936861	0.2507450577402283	0.8477408536725353	0.20885897245403132	0.900838316675923	9458	3
cg20442078	2	27531360	-0.14861646786488866	0.12887015164279036	0.24881744854615911	2.0306375439955384	0.36228692449684763	9453	3
cg20442128	10	1817005	-0.042791071371817584	0.0471704209026457	0.3643227270658864	0.021722887834331354	0.9891973285876061	9427	3
cg20442224	2	98373635	-0.19892924507229723	0.26134170277468804	0.44654689383543733	0.8396522377570277	0.6571610777863194	9456	3
cg20442232	5	134465552	-0.01586465799025601	0.09084195763819372	0.8613623559936618	0.4105435359561784	0.8144259514386957	9452	3
cg20442289	5	133305704	-0.420147634862325	0.17690104631486211	0.017546894324804208	1.1475204713771165	0.5634029228430077	9448	3
cg20442322	2	84743743	-0.14093405635620385	0.13091399169882467	0.2816861366777167	0.5121117318120757	0.7740987218577857	9453	3
cg20442379	10	60024634	0.66757	0.553682	0.22793624150034644	0	NA	1086	1
cg20442503	19	1816188	-0.10895818465793355	0.45177049689646004	0.8094153088252557	0.5125049199966689	0.7739465535803964	9449	3
cg20442536	3	111312037	-0.08620407079473931	0.13159319921990037	0.5124162586678622	0.3218874995363705	0.8513399578302999	9449	3
cg20442573	17	47575315	0.842753248284842	0.2747800267373953	0.0021621120664408935	1.1670560278690043	0.5579265177266247	9459	3
cg20442586	15	45444606	-0.29314248275418797	0.25500714211270453	0.25033084143438006	3.173688384394597	0.20457017830005084	9456	3
cg20442599	6	108479500	-0.23386056753581835	0.18257468213579953	0.2002275283407397	0.23757930720396886	0.8879945675771452	9409	3
cg20442619	20	5093538	-0.3169132872053008	1.1421604210623695	0.7814205590822738	0.20540388513949173	0.9023958992046595	9431	3
cg20442697	7	102553432	-0.14104338217971862	0.07639157219755473	0.06484557573856145	0.3682686571942336	0.8318240585627127	9455	3
cg20443138	2	183943496	0.003117935548422186	0.22743497159577544	0.9890620395992662	5.481393295147152	0.06452537978261325	9456	3
cg20443278	17	77962098	-0.37223772596622884	0.3145331962395802	0.23662655083250142	0.009342179415164735	0.9230004167154063	5562	2
cg20443314	17	40925245	0.6041481167447291	0.399737961586822	0.13069665847379727	0.00144570692798204	0.9696697801085715	5553	2
cg20443357	10	134269240	-0.316149590972334	0.24502859453644452	0.19696182142989627	1.542005677824052	0.462548973534594	9451	3
cg20443501	6	144329962	0.41512805634030264	0.1683590945942365	0.013673439080968165	2.2332375772264372	0.32738488279541667	9449	3
cg20443613	6	52769353	0.027659873071538697	0.2077912530679738	0.8941034203904915	1.3964020851518026	0.4974794436289747	9454	3
cg20443635	20	35200590	-0.03806340635422281	0.35171630571561924	0.9138196744441909	0.8604995878192002	0.6503466218065325	9453	3
cg20443778	2	142887886	-0.14771290183651908	0.21014035658708738	0.48210251499797785	1.5000718075877268	0.47234959329413323	9442	3
cg20444218	11	73024037	-0.24284583030540974	0.16938812619130442	0.1516678807080285	2.0612695772249334	0.3567804085299416	9459	3
cg20444256	19	45826341	-0.02898993690273755	0.09923556469333682	0.7701852931228588	3.2604298102994846	0.1958874723765462	9458	3
cg20444320	10	17685563	0.5769016173363695	0.46518654189024106	0.2149194988528028	0.7026991413756996	0.7037377047788287	9451	3
cg20444341	6	157100278	0.4688006308540593	0.8322663850375335	0.5732429083125545	1.2472687967941591	0.5359928817069083	9393	3
cg20444381	8	109456000	-0.16034888071546222	0.3136606730101266	0.6091986419050396	0.18733615364114692	0.9105849563392256	9457	3
cg20444525	11	43919933	0.09005379802918842	0.3006729942819241	0.7645528980740326	3.1783979732603296	0.20408902431475784	9457	3
cg20445034	17	40318458	0.10062613554075968	0.6401051767145768	0.8750852562403245	0.9071165288499992	0.6353633338533439	9434	3
cg20445035	19	44174593	0.12280942899907452	0.3533598663256406	0.7281798467412851	3.827448234589494	0.14752994346030596	9454	3
cg20445053	2	169440359	-0.05048697739840202	0.18806712105591283	0.7883514887791687	1.6192968388831457	0.4450144971677127	9457	3
cg20445094	12	51901293	0.2402812514984674	0.18629794568309427	0.19713099286869162	1.4324535598275805	0.4885923487034726	9453	3
cg20445197	2	72057817	-0.17019071178760667	0.09728132843781112	0.08020990575582074	0.3257449538335505	0.8496995378107952	9455	3
cg20445245	6	45631799	0.01770435670236604	0.18941697485197143	0.9255320604940576	0.7152263469007157	0.6993435473416455	9447	3
cg20445283	19	33360599	-0.21931347104370608	0.2919872415617001	0.4525886549009851	0.2346549041938903	0.8892939443141242	9456	3
cg20445402	13	110432220	0.06751667746329958	0.15464639326447038	0.6624105518597392	2.8607100065804234	0.23922398186692967	9444	3
cg20445465	7	122953117	0.701149	0.508331	0.16779739496597884	0	NA	1088	1
cg20445582	4	55083843	0.006549417237546324	0.727406691925169	0.9928161118823005	0.27030314062118665	0.8735834923316046	9421	3
cg20445727	11	110728789	0.2938883219119559	0.1753459305223879	0.0937286505334668	0.36757273675840924	0.8321135506063312	9448	3
cg20445774	6	33400021	-0.050953870868282895	0.2677905380660125	0.8490935661053642	0.1610737599906158	0.9226208767027011	9459	3
cg20445806	11	12892848	-0.1578221773514478	0.1898507625879212	0.40580644022103163	1.0560817264135036	0.5897592576659734	9452	3
cg20445883	11	61129875	-0.10490227257815901	0.43397001692837955	0.8089917028014035	4.702404987216167	0.09525455033141682	9428	3
cg20445950	10	121303044	0.04173995037145504	0.5730688189858554	0.94193674832007	1.0047966253959375	0.605077752489074	9448	3
cg20446143	11	60466740	0.07466102925281048	0.12664812945416407	0.5555155498491873	0.8006586703448145	0.6700993224157308	9453	3
cg20446334	17	79010458	0.39110214136046156	0.31521124743639767	0.21469367868917236	2.0988923075135872	0.35013161449970964	9303	3
cg20446404	19	46418029	-0.12207922988650044	0.11021562885803662	0.268017357550906	1.4501861986300741	0.4842794807686093	9456	3
cg20446641	11	66243077	0.015162076548191903	0.20264207566390982	0.9403563721090014	0.47952851873018504	0.7868133230775644	9455	3
cg20446824	12	125076771	-0.13056972011293733	0.09142389203644548	0.15324022569551016	0.16652829260860505	0.9201080719710536	9459	3
cg20446833	7	2260999	0.3429171953708003	0.23886146806871986	0.15110705039669278	1.2376174539450824	0.5385856581519985	9446	3
cg20446948	11	15963167	0.04698489156295661	0.07783875041003313	0.5460974657639467	1.0346105013764797	0.5961247923550987	9457	3
cg20447038	6	36336825	-0.1280041419391619	0.2098651431262706	0.5419047215470694	2.3404505860781613	0.31029702563010586	9457	3
cg20447079	7	50658381	-0.2771341057356637	0.3604503578907251	0.4419793185516627	0.7377181313621922	0.6915228628866383	9312	3
cg20447301	7	155572037	-0.15271625845351483	0.8061043149157056	0.8497403379324522	1.6409328518646806	0.20019752518932205	5459	2
cg20447452	17	77291157	-0.04403288115148139	0.1044327104949919	0.6732886922719573	0.9830335748323995	0.6116978745403573	9449	3
cg20447538	10	99625515	0.018947188009069072	0.19747488204161145	0.9235624026976801	2.1352629150777886	0.3438219105545629	9403	3
cg20447568	6	131384652	0.766417171748582	0.9211640546595233	0.40540362685315623	0.5339266289718896	0.4649606852632395	5561	2
cg20447654	14	45366388	0.2376149205409729	0.52743655439203	0.6523434581661522	2.209609854598697	0.3312754987455181	9453	3
cg20447655	8	104383722	0.1510758059465652	0.16736913866158695	0.3667115129982895	3.3207856837121614	0.19006430022131593	9404	3
cg20447656	22	45636559	0.4816508110866924	0.9685994941367082	0.6190020560735068	0.48599027376820586	0.7842753277840967	9409	3
cg20447730	10	45719880	0.031640324281855835	0.0674886324670653	0.6391950871079584	0.09113012303668304	0.9554574370381199	9431	3
cg20447773	11	124670426	-0.2944729236916893	0.6442828033249381	0.6476312381597211	0.5477335526403831	0.7604333762455199	9449	3
cg20447966	8	41009724	0.0880524043440288	0.13517719273094606	0.5147979497071807	0.7162537862530771	0.6989843730663114	9454	3
cg20448053	17	8192352	-0.21540501132250045	0.6841106174238174	0.7528613579570245	0.07359725335891999	0.9638702135527842	9449	3
cg20448089	5	71362316	0.06595678372616816	0.07731334495213746	0.3935983350035474	0.8802755860524047	0.6439476834695483	9455	3
cg20448129	11	89955954	-0.4968198439165372	0.4735491923989403	0.2941132568989137	7.741663127835757	0.020841031567582432	9456	3
cg20448447	12	122255296	-0.45230137082640437	0.44279866553976444	0.30703628800814337	2.843066163121048	0.2413437335046562	9456	3
cg20448594	7	73940352	0.4044781367295777	0.15683843583658125	0.009910176504770189	2.198172826212109	0.33317532931376176	9450	3
cg20448706	14	32941841	0.030762839027111213	0.1467855177585133	0.8339979888059865	0.10528977029748948	0.9487168561149126	9458	3
cg20448717	6	7542126	-0.17032750258199325	0.44927809742938113	0.704603398961148	2.136074621277497	0.34368239767914804	9384	3
cg20448748	14	31091392	0.2670958996250134	0.2756911031821409	0.33263347639594076	4.347029879089308	0.11377699398519207	9450	3
cg20448791	21	45936016	0.08681896961531449	0.2485367316345446	0.7268487272450533	0.028079392143166713	0.9860584008410818	9452	3
cg20448966	17	79651138	-0.2962061916329351	0.7167270213097456	0.6794042938532199	2.6210028208929015	0.2696847997021442	9432	3
cg20449048	7	1037343	-1.0788412242990202	0.7585031343248876	0.1549306798396477	0.5307432249657709	0.7669208996353134	9419	3
cg20449074	7	10658637	0.14324930941867522	0.12971986484451128	0.2694641505100486	4.060650496617132	0.1312928114383919	9448	3
cg20449228	5	175843814	0.40347806761439775	0.6083309756083238	0.5071677713578405	1.3757796715810602	0.5026355944284209	9458	3
cg20449283	11	125466652	0.2451095780262888	0.2822441459277923	0.38515840683565467	4.983472121328033	0.08276615471272494	9453	3
cg20449327	14	59951241	0.6845536207468644	0.49230325099136946	0.16437343167305446	0.9181081151617725	0.6318810860133132	9454	3
cg20449379	8	968983	0.18987310992144588	0.09432722327224698	0.04412309563594242	1.9048239761728716	0.3858093327784886	9447	3
cg20449382	13	68218088	-0.17309712695359578	0.15757291940297083	0.2719771471565017	1.4711043791674967	0.4792407541454485	9455	3
cg20449404	19	6703185	-0.02790146763645166	0.18170896990747343	0.8779643234643538	1.1544927407863745	0.5614422439420752	9455	3
cg20449483	6	37139433	1.1129374408042398	0.6948054541206404	0.10920045930649246	4.12100964132086	0.12738964473526485	9457	3
cg20449614	8	22438122	0.7005151700864787	0.7422839365859997	0.34530794894569933	4.210424906930413	0.12181979048300884	9457	3
cg20449619	8	10581784	0.02981234401169677	0.10791460413305835	0.782349404758005	0.4963443958365774	0.7802255784892864	9456	3
cg20449648	1	226496944	0.539867248845955	0.3727290073871084	0.14750029963372946	1.7832142150006063	0.40999631484778853	9322	3
cg20449659	11	32421752	0.1736097401052703	0.19327101021457743	0.36904109898479087	0.0064219678318211265	0.9361281514000651	5557	2
cg20449670	1	153498959	0.016878812711092993	0.1357684754665099	0.9010614701604402	2.1574012024464677	0.3400370824726299	9454	3
cg20449685	19	58545728	0.07052921233058669	0.14503395616148854	0.6267583922140545	0.012448302358802767	0.9937951787246764	9451	3
cg20449692	3	170136920	0.06681239509848279	0.09760546422803322	0.49365008055559195	2.4253236790115484	0.29740458161621247	9458	3
cg20449726	1	15276987	0.5469111339464905	0.26060807751009035	0.03585250729715948	1.8132080324078	0.4038935135024486	9459	3
cg20450058	13	111152708	-0.14947455938434784	0.17223620098969558	0.38547844909483875	0.40682691689062245	0.8159408140538739	9457	3
cg20450123	8	19540210	-0.0024570563038701634	0.20026444769130503	0.990210952921	0.3344130946488779	0.8460248491204807	9449	3
cg20450198	6	40673764	0.2693468007039708	0.21059942718838323	0.20091355453094975	2.1781310471407584	0.3365308269409771	9459	3
cg20450318	11	65415260	-0.16851865527803153	0.1078086665054313	0.11802268720503521	6.146292876121547	0.046275323114547975	9458	3
cg20450336	7	90149438	-0.1450530480137476	0.10734962462804983	0.17662470655726686	5.685565189984999	0.05826331697944442	9453	3
cg20450337	19	5227946	-0.02867353624594785	0.2395537457836953	0.904724263134213	1.850296974289801	0.3964725436279428	9427	3
cg20450507	20	44451730	0.08918679564014227	0.08276166121840108	0.28119703858173906	0.16894809027335686	0.918995507470081	9437	3
cg20450604	7	26686726	0.15553921442805443	0.146077957959139	0.28698068372421853	5.104332319751332	0.07791271168632971	9452	3
cg20450617	17	36871070	0.3869535008706488	0.25216210000359796	0.12489620556786488	7.233223372534908	0.026873578518515816	9451	3
cg20450689	18	77586147	-0.02729159693193541	0.06010218086781996	0.6497664739655101	0.02542345163211842	0.9873687269120683	9452	3
cg20450712	8	12580385	0.330335850469554	0.19305495945444046	0.08706312327377762	0.12671992357094372	0.7218574752274021	5533	2
cg20450979	4	176923542	-0.3379053170129416	0.4583668453198382	0.4610043434084636	1.8083955180530407	0.404866555393229	9454	3
cg20451050	12	92955405	-0.10704771619854993	0.12203402465112756	0.38038037564518623	2.1334129813503298	0.3441400815549816	9383	3
cg20451226	19	44488181	0.05896742117947364	0.19138960898710874	0.7580051175079073	2.497452295492937	0.2868699941956587	9424	3
cg20451369	10	81838320	-0.5874039673253755	0.6157527466259907	0.3401034979769936	0.12200677113320789	0.9408200545616608	9436	3
cg20451566	12	54867454	0.006275107661341913	0.07877110847600745	0.9365056425574031	1.129628005894761	0.5684658699014556	9440	3
cg20451636	19	46291752	-0.35418389283661167	0.25536430752521944	0.1654494072027671	1.1060885920208219	0.5751960751735146	9459	3
cg20451680	5	54281336	-0.017146262284655975	0.08099918270237227	0.8323532699581935	2.6424020695460264	0.2668146557712487	9458	3
cg20451705	14	91744430	0.09330824814628448	0.18423087527507329	0.6125235571329912	0.35267251477615835	0.8383360392499486	9459	3
cg20451718	21	46360372	0.8143359281919028	0.7274295249391993	0.2629394491785375	0.8161228561125844	0.6649380317169924	9459	3
cg20451722	21	42792127	0.31209702493705876	0.5098177870431604	0.5404228610837342	0.48632899234459903	0.7841425147197135	9458	3
cg20451727	4	83931713	-0.22685364520366558	0.556349686744047	0.6834545059267848	3.0279305922611903	0.22003573893239461	9438	3
cg20451802	7	132937811	0.18010961069105189	0.7265550124608116	0.8042153761172294	0.30130571037957377	0.8601462421412809	9442	3
cg20452212	1	26737797	-0.03243821355710867	0.44819366565465246	0.9423031299217192	1.3554410903322178	0.5077731200876361	9458	3
cg20452215	18	6284896	-0.28712287592124836	0.22235583570418363	0.19660779980905368	1.564748423903846	0.4573189492428565	9420	3
cg20452230	5	137475379	-0.22568685417383613	0.1900393417834122	0.23499906089726594	3.629978375017304	0.1628396690831913	9318	3
cg20452252	10	577236	-0.1391291643270822	0.11922788186504048	0.24324347628369666	0.934912334245462	0.626594193538571	9355	3
cg20452558	6	30624035	-0.040141370154837985	0.2753900118498074	0.8841093574691007	2.8394207713028816	0.24178403088261574	9457	3
cg20452583	16	8891910	0.06924503418247792	0.8146513908237217	0.932261716693516	0.8520288824227491	0.3559790097277642	5551	2
cg20452657	6	31634824	0.2755921703615222	0.1983888788760015	0.16478674490627201	0.35852584050616176	0.8358860991186022	9453	3
cg20452711	1	10718221	0.09795994750776066	0.26232710892021005	0.7088308880819811	1.9651623291309295	0.37434360830532776	9458	3
cg20452714	1	44399069	0.41557114467313777	0.3810147764018776	0.2754068421367006	2.7357949814675937	0.2546417838293475	9442	3
cg20452738	1	226828650	0.027041400012122248	0.21109499992077904	0.8980693467397388	0.9111386276690273	0.6340868707413672	9455	3
cg20452739	20	37590070	-0.2535712939802091	0.21882648715198263	0.24654673410418954	4.707654282579447	0.09500486850347274	9453	3
cg20452961	5	1839346	0.043862266156343685	0.18252068470506727	0.8100868836060096	0.03171026207438154	0.8586650533893454	5558	2
cg20452975	7	57881100	0.23085725617066813	0.16237524154477495	0.15509838060244613	0.9134328307504371	0.6333599257345797	9453	3
cg20453042	10	132830737	0.11773157656323983	0.13485391440232247	0.38264646872695957	1.4483102145813491	0.4847339441673335	9446	3
cg20453176	5	135692712	0.0348050203832191	0.19032209361337066	0.8548966454011196	2.4443354929327845	0.2945908759336273	9457	3
cg20453222	6	170101510	-0.39737753494202843	0.39871656782363696	0.3189384854639918	0.7418159310544193	0.6901074523116971	9455	3
cg20453388	1	892948	-0.47300250051048576	0.24790574711749122	0.056392084339612555	0.10230753799575679	0.7490778763259349	5559	2
cg20453394	5	63255282	-0.07844774112111493	0.2588189989052688	0.7618145299502052	1.4341635801734582	0.4881747758148835	9448	3
cg20453412	1	11020943	-0.09998068542158181	0.15300016950745157	0.5134547363847085	2.8018013225720653	0.24637496359149855	9459	3
cg20453820	12	10253743	-0.15795915274879108	0.17520561913152605	0.3672882976032104	1.6936557553702027	0.42877289706911836	9432	3
cg20453832	18	44235125	-0.024062254737476467	0.22645635624756644	0.9153795626089385	5.715577513077721	0.05739553555098582	9445	3
cg20453845	4	8074092	0.030998304521319194	0.07163736219507101	0.6652244343162697	6.285274252511248	0.04316880607068975	9416	3
cg20453861	2	158687877	0.1007405876082396	0.11856841484106088	0.39552470490037817	3.0723802557302187	0.21519942387365773	9380	3
cg20453969	10	27541301	-0.01202373892539785	0.13644809765933752	0.9297816933437824	1.493502396343398	0.4739036736097434	9453	3
cg20453975	12	97300811	-0.10786619625246104	0.8255938068416301	0.8960499208351453	2.0616080713507112	0.3567200296033237	9457	3
cg20453985	2	240205602	0.07460277634856423	0.16401565436626864	0.6492160333780101	3.600592930185496	0.16524989013482883	9452	3
cg20454002	1	221054365	0.030958949467514412	0.1650812864717807	0.8512391403887324	2.180121158178717	0.33619612663463283	9410	3
cg20454073	19	13125084	0.4409769081632103	0.31719723012271767	0.16445923495140125	1.5896489574294594	0.4516605039978512	9437	3
cg20454115	4	79103290	0.1817137484623224	0.23244178133461155	0.4343554772672445	0.38541962350778364	0.8247212638349807	9457	3
cg20454158	14	67982430	-0.07977588678522297	0.0985031338131189	0.4180081627947875	1.796943791879526	0.40719141542111925	9443	3
cg20454179	10	135263290	0.07176935036605354	0.1616472832356641	0.6570517232914483	0.2488809850243302	0.6178641146835041	5531	2
cg20454213	11	70305696	-0.024087854340051437	0.13971873761869633	0.8631211368369898	1.7010790382258831	0.4271843956187539	9446	3
cg20454336	5	37847256	0.2211935606262723	0.1484712831789471	0.13627498358332227	1.4863742828852713	0.47559570664637774	9457	3
cg20454400	17	46720386	-0.010961986071678713	0.09583255265988795	0.9089311191794569	0.49375491361083795	0.7812364228727489	9458	3
cg20454486	19	50472117	-0.0220038647428257	0.15746518416769598	0.8888670271985819	1.592825184935101	0.45094378500612675	9458	3
cg20454517	2	26569118	0.5971427658684916	0.8895585863861877	0.5020422604785313	5.5487236034732685	0.06238928071749825	9366	3
cg20454518	12	133135463	-0.149950580661907	0.08507244584991269	0.07796423227691981	2.703087284671382	0.25884039510852996	9457	3
cg20454520	14	24584429	-0.0929368808315869	0.41942885446162653	0.8246411589636935	0.15304460025956948	0.9263322567289409	9425	3
cg20454620	14	54863806	-0.513417981895998	0.7252055184828228	0.4789688278836684	0.41020939731561096	0.8145620283956497	9416	3
cg20454887	2	54935920	0.04395570792156966	0.1438058036833865	0.7598633943932434	2.1447249509226776	0.3421991246749772	9458	3
cg20454888	18	44139159	0.12720294986547398	0.15732357517273127	0.4187777905297819	4.5475636518785985	0.10292220926627854	9453	3
cg20455001	19	44146942	-0.078517723277562	0.14345929496919926	0.5841609074820011	0.24621113019192567	0.8841703201093652	9458	3
cg20455078	6	110500932	-0.7011464878946335	1.035509664943311	0.498340735976858	0.9284918456824682	0.3352551249038272	5562	2
cg20455092	5	42508024	0.19327313728502574	0.20334300494509044	0.3418692159245349	1.4933426966972956	0.4739415162450682	9450	3
cg20455131	3	113666584	-0.07788799602077684	0.6844476444059377	0.9093988240140052	0.07289546049349582	0.9642084915191123	9402	3
cg20455175	11	304191	-0.3322507512559955	0.40672999276798966	0.4139953856654718	0.3946920368562417	0.5298433215166435	5562	2
cg20455197	10	1558903	0.19094666467509303	0.14112258899653626	0.17603796966223292	2.7368769716348718	0.2545040611332165	9405	3
cg20455395	17	40117135	-0.10013267016186682	0.255232012846944	0.6948216521842442	1.864078803545349	0.393749876783682	9453	3
cg20455570	7	25010759	0.03749015781720936	0.16248409834550603	0.8175236007039872	0.4482576038268485	0.7992121876806371	9433	3
cg20455617	4	175444948	0.03468026088490792	0.18612099813226585	0.8521845701230663	0.22149612262102414	0.6379023049714531	5556	2
cg20455687	14	26557641	-0.09594820226460327	0.10455620671583819	0.3587911170593799	2.7040556326270457	0.2587151016591683	9453	3
cg20455774	4	1734371	-0.07062462150404254	0.1774811120089483	0.6906836021305967	4.901100267879668	0.08624612652451565	9434	3
cg20455802	13	112062882	0.24043178871544513	0.13193680574281802	0.06840563050990635	3.0050122201509417	0.2225716715152388	9376	3
cg20455854	5	139040849	-0.041800972644194447	0.15544382798250966	0.7879961053991296	1.7452997568702788	0.4178428481822031	9458	3
cg20455931	22	43011030	-0.259499618717804	0.3747712956718897	0.48867280847522687	0.5713419081522892	0.7515098565229293	9454	3
cg20456055	7	150725256	-0.9407369257305386	0.6353992276235266	0.13872795472698377	6.375866185333711	0.04125705738695075	9452	3
cg20456218	5	156273969	0.1964616590015766	0.11852949380748762	0.09742009395539217	0.46386373449379326	0.7930001507496255	9453	3
cg20456243	2	220352476	0.2244948746645964	0.19773846282380517	0.25624456320361627	3.343895348292692	0.1878807785156471	9453	3
cg20456258	4	962124	-0.006947505559114141	0.033025891741183803	0.8333824802695804	0.9315668593103061	0.6276431982332007	9449	3
cg20456276	12	51157683	-2.492020258177091	1.134033179848933	0.027985867115467716	2.231019267713129	0.32774820474831473	9415	3
cg20456564	4	123300410	-0.1151231205506641	0.10328557839829013	0.26501765786962694	0.6916469044822067	0.7076374078774084	9455	3
cg20456620	10	134377343	0.2354296252433363	0.1837053561868679	0.19999667850175537	1.133070991339623	0.5674881018951943	9455	3
cg20456630	22	50869778	-0.06870084072878209	0.2247981334885764	0.759900646500177	2.5181349525257977	0.2839186639837961	9458	3
cg20456954	8	68178729	-0.3792207282842066	0.1357912083146225	0.005227416472369863	3.903877560997337	0.1419985006131896	9341	3
cg20457051	6	47668044	0.41285164746590436	0.24217243463496488	0.08823475081442453	2.1864528075476137	0.33513347161539586	9457	3
cg20457145	14	56060624	-0.04908986347268457	0.10775413669895649	0.6486971414861413	0.36600831217040763	0.8327646946888729	9396	3
cg20457147	14	61787823	-0.04287969541600171	0.13436416663267603	0.7496276028971849	0.3986558446141468	0.8192811887006715	9456	3
cg20457180	1	32700869	-0.1183310487386694	0.4712912459315193	0.8017535006984334	0.05617729781307301	0.8126432098913005	5561	2
cg20457193	1	32645180	0.8801204904344313	0.8525076829604984	0.30188940871568404	2.6251023320117457	0.26913257793782536	9423	3
cg20457275	6	1394071	-0.28896848466055297	0.23602635928638807	0.2208368194293548	0.8792422598118579	0.6442804734517349	9443	3
cg20457394	1	155247091	0.25971051027631803	0.4980617293387069	0.602058611687335	1.848319387591546	0.3968647669241304	9426	3
cg20457523	7	75956146	0.15758573476079124	0.23382698738266744	0.5003484409042722	2.075974796384848	0.3541667618168308	9451	3
cg20457544	1	2920603	0.15013993959881888	0.20643668666895257	0.4670465374487113	0.6906778164954032	0.7079803724168953	9459	3
cg20457683	7	158740908	-0.002457087116000255	0.6257851416275536	0.996867188581704	0.06596800577863732	0.9675540375342591	9456	3
cg20457732	1	71172486	0.12294702080003786	0.05878057395663401	0.036471917792721485	1.9773700116511608	0.37206563361396283	9452	3
cg20457796	10	50819500	0.09187760216696907	0.25172734500337723	0.7151199428764823	0.6959863669907567	0.40413562849878226	5556	2
cg20457891	7	2297053	-0.20600574210600178	0.2771940416961567	0.45737123792249607	1.5319923589608853	0.46487060567661614	9445	3
cg20457942	2	3605983	-0.18839577996375914	0.5473819809344361	0.7307138762283525	0.8015783306866275	0.6697912613630914	9384	3
cg20457962	11	3819153	0.18368270367083286	0.6204832201873265	0.7672058712335466	1.2677247736006882	0.5305386929657758	9367	3
cg20458019	4	2277349	-0.07186226104030982	0.23447028203716663	0.7592333318906537	4.06135200672164	0.13124676789692966	9456	3
cg20458044	17	57904327	-0.3367602713677397	0.17827166394002014	0.058887996837735074	0.18237143407702622	0.9128481636982769	9459	3
cg20458124	1	25869988	-0.6266109284366854	0.6417232022248384	0.3288412766440873	0.11025760641695524	0.9463632454805345	9455	3
cg20458244	12	48177017	-0.46431331986485985	0.26196004393330463	0.0763184699001474	0.16325618820778637	0.9216146488900075	9456	3
cg20458433	17	71463069	-0.11920764703469627	0.3658169254569368	0.744525019414609	0.02915647240452726	0.985527511786396	9450	3
cg20458563	1	157963231	0.40852506978401815	0.7118290262134528	0.5660293965420822	0.7473745382022625	0.38730874267418836	5558	2
cg20458668	14	102963408	0.22430699891576142	0.20085052072243298	0.2640859442312696	1.61401736778678	0.44619076959637305	9459	3
cg20458740	7	63652783	0.034415316144168664	0.3017289832607021	0.9091899460400478	0.7416519649650039	0.6901640317410582	9450	3
cg20458811	8	144631810	0.019878670874680763	0.17822775600629595	0.9111919432027163	0.4161356654837928	0.8121519443502055	9454	3
cg20458812	1	41157966	0.58398614147204	0.6013725479644804	0.33150406430184315	0.6518984041261494	0.721841854577399	9394	3
cg20458835	17	17485085	-0.09957175254701013	0.24379572638109936	0.6829632390402876	0.17769069855996655	0.9149870660417834	9452	3
cg20458896	7	101847657	-0.002661336216613987	0.41893767421231287	0.9949314064427011	0.8417796504674735	0.3588882854836321	5558	2
cg20458922	2	131676068	0.06664501586785644	0.1694283378093639	0.6940593408100275	1.0968177427916115	0.5778685424435714	9452	3
cg20458981	13	41885231	0.6054649151642035	0.4336696935240305	0.16267143154125108	0.5564555793384611	0.757124336767721	9449	3
cg20459022	19	46651087	-0.26931137533508065	0.1410376581349087	0.05619765177071146	4.992127183298594	0.08240875549952442	9258	3
cg20459111	12	45270374	-0.32325526681056055	0.2959404803174243	0.2747020321892882	1.6910054449787644	0.42934146433818643	9455	3
cg20459138	1	22871712	0.03426081177890369	0.12225484920172465	0.7792926719834847	7.850111901192793	0.019741032318061173	9457	3
cg20459238	10	88719950	-0.2765659435454275	0.26263384715884885	0.29231917482499903	6.451755501944512	0.03972090121066682	9454	3
cg20459332	12	121837991	-0.25494887227401125	0.6339354558293382	0.6875600218797462	1.6299431931771065	0.44265190000684107	9451	3
cg20459407	7	100895581	1.011276421112728	0.9616520480518439	0.29298161511068943	2.365696534273061	0.12402854302507317	5562	2
cg20459430	14	44408339	0.046200124079008316	0.23241212445858528	0.8424306610997473	5.300122386415499e-4	0.9997350289916992	9457	3
cg20459495	2	159779958	0.023976417993457174	0.09350054891814899	0.7976182289502167	2.9651697319875794	0.22705003529365086	9457	3
cg20459525	2	45395870	0.10115741874978854	0.28275735558444454	0.7205278313528836	1.4747694704737018	0.478363327792124	9418	3
cg20459543	6	148627789	-0.02842299943232604	0.2248563392291841	0.8994112252379644	0.875902481301542	0.6453572492896426	9446	3
cg20459613	5	107417002	-0.12818541014406107	0.2585313912246383	0.6200203873477379	0.9073593706070029	0.6352861921625803	9453	3
cg20459655	2	135675569	-0.24703343392874744	0.1900677295967771	0.19369947054428638	0.6040116112375493	0.7393337725870412	9390	3
cg20459687	13	99128579	-0.6519595972756383	0.3693656628967711	0.07755047931589766	0.2861090876020378	0.8667067941233074	9457	3
cg20459712	6	56815929	-0.10945349098751893	0.12242967172865037	0.3713159282127301	2.78533522358382	0.24841175385339354	9343	3
cg20459849	2	161127884	-0.5974975257346773	0.2652415972775125	0.024280978057468504	2.7364875923516023	0.25455361526135434	9388	3
cg20460101	7	92465103	-0.20382546842836285	0.21362948327239595	0.3400292864283753	2.6622952192284726	0.2641739187447178	9437	3
cg20460153	15	57602664	0.2197416976559532	0.20924806349979513	0.2936494967548534	0.24876346712462255	0.8830426895043093	9458	3
cg20460166	1	54423202	0.29746953776075985	0.19010806729379434	0.11764408211455138	2.9216294499620683	0.2320471430908314	9451	3
cg20460227	2	120452632	0.046236887506180775	0.1491375102834851	0.7565392381725391	5.109381298952065	0.07771626991786974	9457	3
cg20460234	15	25415389	0.03523868249986655	0.2164372042675225	0.8706660653629958	0.18081941882317	0.9135568157596745	9459	3
cg20460253	4	170541252	0.47997756899621485	0.6848097523717153	0.4833705157758832	1.9637788273862298	0.3746026504089023	9453	3
cg20460366	20	44934032	0.00867393750086017	0.2035872983331582	0.9660160155642108	1.8263801074967565	0.4012421960801905	9453	3
cg20460388	12	44182236	0.09660202277882571	0.17867403358205675	0.5887414916381031	1.088672507500333	0.5802267789045816	9459	3
cg20460488	8	6407812	0.025305363799270158	0.07475937011199704	0.7349933105081865	0.31386043026797006	0.8547637063071338	9454	3
cg20460514	2	11917490	0.0777380698455778	0.10941045911312398	0.47738314698132794	0.9939913654614759	0.6083556102404832	9455	3
cg20460554	21	43917260	0.045319106271074	0.08981145544625906	0.6138378867849532	4.679205226924699	0.09636592514397763	9448	3
cg20460709	12	125553676	-0.5172175871966521	0.31459918273784016	0.10016534898958378	1.30581715077401	0.5205295733287308	9440	3
cg20460761	12	44152565	-0.07725040882686834	0.14086080343317575	0.5834058518343357	0.09978187156114379	0.9513331752530387	9439	3
cg20460771	1	28521540	-0.1389905895356713	0.1994102472710898	0.48579762438283547	0.330514291929049	0.8476756996742428	9458	3
cg20460852	8	23082822	0.4898711372981534	0.28885469547350895	0.08990320707368372	0.23393730091306147	0.8896130816902381	9436	3
cg20461066	19	38865198	0.4845917295737714	0.7866339531585754	0.5378733647285312	0.7163107739784571	0.6989644565853129	9456	3
cg20461126	12	44152715	0.039820291446309046	0.23225870997965906	0.8638715144625823	0.6594780702318459	0.7191113717631242	9458	3
cg20461188	10	102322354	-0.05563074205078436	0.08154774715032886	0.4951212637721887	7.983911172563774	0.01846357168401187	9429	3
cg20461270	5	86447120	-0.023431211726547697	0.22538349042779118	0.9171998804319909	1.3606258518817311	0.5064584835686459	9459	3
cg20461275	2	205466396	0.1245551940783165	0.17762859655803245	0.48317110628676374	1.5034409171837568	0.4715545643433321	9457	3
cg20461310	4	186253454	-0.18761208442910293	0.12095474894050275	0.12087935879579313	0.13262600801793528	0.9358378974304701	9409	3
cg20461403	5	179285952	-0.3582348992167773	0.7725569538265515	0.6428624748431926	1.2077748948094575	0.546682301243812	9417	3
cg20461455	11	125326447	0.07006448485480588	0.12680830026494586	0.5805901760625726	2.294334346229446	0.31753501822325825	9362	3
cg20461541	11	76092535	-0.7457989355172409	1.243724514159923	0.5487397687910773	0.10385032281685298	0.7472571258754588	5561	2
cg20461704	1	87179284	0.20673456418934708	0.13963223947864947	0.13872260887817717	1.1182607850116417	0.5717060075731579	9456	3
cg20461826	17	47367125	0.05336223866853298	0.3218049142480576	0.8682972666496994	1.4455251333977468	0.4854094260696382	9459	3
cg20461912	3	138664350	-0.07072114467860276	0.25284765872196335	0.7797087266586863	0.11714022592054883	0.9431121136993623	9457	3
cg20461998	18	44702839	0.40281112760317717	0.5815676096405306	0.4885418280068515	0.034736290254051824	0.9827818116932121	9459	3
cg20462096	19	29896282	-0.1151670103954037	0.076741037220225	0.13342732010040076	0.15988875286597837	0.9231676948386666	9443	3
cg20462100	1	12104871	-0.26285395046056315	0.20346462765618004	0.19639518574728315	2.0601998858381805	0.3569712820343107	9456	3
cg20462129	17	78607095	-0.38205347472253215	0.3733269727441055	0.306130595312178	3.4921418105422637	0.17445806083657422	9446	3
cg20462149	10	102222033	0.05480948250810761	0.11554139508432923	0.6352353977694701	0.13449686268478617	0.9349628983943696	9368	3
cg20462191	2	121090150	-0.18294790179827045	0.26846592876981146	0.4955825657523308	4.303151869445883	0.1163007309169281	9449	3
cg20462237	2	33049885	0.048129361685316764	0.19672227563062986	0.8067224980613329	0.5995759722047941	0.43873985763864054	5540	2
cg20462242	1	3227744	-0.4515612599843523	0.7227680108200801	0.5321243026939924	0.8133239786969566	0.36713933669419174	5557	2
cg20462300	10	5978402	0.05781602026830789	0.22370563120241682	0.7960620475755553	2.2147515844393837	0.33042492800653794	9451	3
cg20462360	1	10753832	0.003965027158213467	0.225757006734194	0.9859872729557808	2.1250339776393252	0.34558488144787386	9357	3
cg20462449	1	1613704	-0.12222881975824326	0.25962984558267344	0.6377970751255175	0.8639250461221208	0.6492337075212362	9445	3
cg20462493	5	157340439	-0.033435781637881724	0.2290462108670574	0.8839385012316437	0.7274329397779324	0.695088245254069	9458	3
cg20462500	10	102513301	0.11154661351734486	0.10843168112784629	0.3036079114710797	1.7273669035404209	0.4216062523679419	9422	3
cg20462512	12	5543155	-0.07614055432904271	0.12182006109654615	0.5319548083439329	3.269394707194494	0.19501138186228123	9455	3
cg20462561	1	228890820	0.09746112423667852	0.04584634524910037	0.033518165439010296	0.5375746316769234	0.7643057940998861	9438	3
cg20462795	6	10981184	-0.183727328951266	0.20374003444144653	0.3671772908991875	0.0015867840656677203	0.9682251042968976	5546	2
cg20462845	19	3572957	-1.0967570292120739	1.0231624041127887	0.28375210939330714	2.903962018704452	0.23410606212913554	9430	3
cg20462855	6	126070385	-0.3641777725650726	0.4783875394210787	0.4465011950327561	3.2638323893076246	0.19555449440209355	9446	3
cg20462883	12	122461621	0.019964111370416253	0.16983448818336075	0.9064239104523193	2.9271449506957596	0.23140809656724526	9454	3
cg20462899	1	40367831	0.560346785807196	0.6543515077127925	0.39181023585257835	1.0071767863412406	0.6043580895847233	9379	3
cg20463033	12	46663274	0.6516734713035769	0.6713160010742867	0.33167763668693606	1.8880767237345029	0.3890535197714815	9387	3
cg20463151	8	11546573	-0.07733877146201709	0.04917841630204759	0.115807726994831	4.9175526651537105	0.08553955892323883	9457	3
cg20463261	1	12073445	-0.1775961173874923	0.21266576628849146	0.4036642235463152	1.5369353375065617	0.46372310156758106	9457	3
cg20463292	1	161004671	0.3955816140916764	0.2302837988056428	0.08583301873603666	2.681702791189381	0.261622829207299	9454	3
cg20463298	1	185736719	-0.14337184463719044	0.17175049597839664	0.4038482591606393	0.9313492769831285	0.6277114839814307	9447	3
cg20463312	19	591390	-0.21102899891106514	0.18441191321574016	0.2524847510169437	1.0377253629903656	0.5951970918409013	9257	3
cg20463403	6	36168142	-0.3729450709377642	0.2910988761141146	0.20013646559210446	6.0599225616151795	0.04831750890477409	9442	3
cg20463526	1	91191001	-0.0033325184597522727	0.29536281787987556	0.9909978221607056	0.2508759792542077	0.8821104627298137	9455	3
cg20463533	10	134705855	-0.07770197957809484	0.2192544525910502	0.7230452808074632	2.923225667146472	0.23186201815686167	9456	3
cg20463715	19	10628715	-0.06350095493843295	0.41519577893823034	0.878443858334552	1.6176362939387485	0.44538413388280096	9451	3
cg20463808	4	76551430	-0.12686624796186066	0.1428330606992913	0.3744259364009521	0.36221597738864736	0.8343452539761397	9410	3
cg20463862	14	60097379	0.35809204296007124	0.39818425807003666	0.36848628141420064	1.0981484118591427	0.5774841944204916	9448	3
cg20463894	10	1067420	0.11147786427772081	0.15506268511840482	0.47218942320021035	0.7840744766829142	0.6756789523285981	9449	3
cg20463927	5	76939501	-0.1822285086993965	0.18502265678261315	0.32467400574716343	0.30384686470816813	0.8590540539696676	9459	3
cg20463995	15	96817359	-0.12142431293318498	0.11280925461346614	0.28176254473652884	2.465829425069971	0.29144186922837434	9365	3
cg20464068	1	14026054	0.0016286257148685195	0.08418552790449767	0.9845653487542383	0.16213095789493676	0.9221333091492365	9458	3
cg20464072	1	25943790	0.2379081732358958	0.4805257604037499	0.6205297258656433	0.9191668095234554	0.6315466900553921	9458	3
cg20464143	5	16728219	-0.141346866873815	0.17524395281925773	0.41991310640251095	2.3365448725419027	0.31090358334414003	9445	3
cg20464151	10	7661622	-0.19114357618746528	0.4616209186162907	0.6788225215764303	1.5876893505072889	0.45210325939411783	9456	3
cg20464155	1	203372112	0.2648103071165689	0.11798080645022978	0.02479894863831097	3.231566073142376	0.19873499273082093	9352	3
cg20464175	8	41559903	0.05422505927952303	0.2953151244123161	0.8543134420809986	0.31659893804387695	0.8535941186929195	9431	3
cg20464246	1	216774397	-0.34693822696607474	0.3156578063438264	0.27172620187476026	5.820671543991123	0.0544574415151924	9448	3
cg20464360	17	56564855	0.0961523422978675	0.07771936437108985	0.21602265707357285	2.3602643909975956	0.30723812041984144	9458	3
cg20464368	1	236767266	0.26780446644145306	0.12551874428266094	0.03287705647124359	3.3220051017043115	0.18994845162819185	9459	3
cg20464383	15	29499479	0.006839298015289217	0.21253166888286878	0.9743283971261982	4.685270269108564	0.09607413609526935	9454	3
cg20464405	19	4785480	0.02400971609012798	0.06050289430903637	0.6914885293337836	0.2685307683528916	0.8743579930347346	9455	3
cg20464535	4	40428028	0.7241362223178329	0.3298686168704195	0.02814737749335045	7.240266407321444	0.02677910917968027	9374	3
cg20464580	7	91763860	-0.32074577454017944	0.5922945542414492	0.5881417384960272	4.659670191131367	0.0973117929126453	9449	3
cg20464680	6	170494367	-0.20968612502057166	0.13363800063351508	0.11663381303917399	0.2844419690145915	0.5938044633974495	5558	2
cg20464719	19	17889512	0.023806444056300134	0.07228714412466491	0.7419050280395025	0.40458303453858785	0.8168567653760261	9452	3
cg20464732	8	111073225	0.27575462649587007	0.23552752657824239	0.24168088762373144	1.489325969460765	0.474894319611025	9458	3
cg20464804	22	33454491	-0.06147954264748639	0.3716792538837322	0.8686211196261434	0.4344781249037516	0.8047375637723367	9455	3
cg20464884	6	2773876	-0.03489945002017693	0.18144130881574277	0.8474714471154234	3.1195514677600773	0.2101832028869395	9457	3
cg20464948	15	92634590	-0.12221771862581338	0.23256508826814187	0.599221414705925	0.7989019568615001	0.6706881672432082	9459	3
cg20464951	19	1972139	-0.018360580374918375	0.21637558972783927	0.9323765583375655	1.3110590923940446	0.519167066836135	9458	3
cg20465008	1	17766219	0.03443890763912782	0.5368056968132637	0.9488466034034805	2.474516706550166	0.2901786958236016	9456	3
cg20465143	8	144653962	-0.1053707428148958	0.19989949667326412	0.5981112310303445	2.55284845761374	0.2790332778551966	9411	3
cg20465207	1	155948698	-0.22323829292129355	0.4430822916119763	0.6143806190604229	1.5659813905467448	0.45703710662262903	9438	3
cg20465219	1	109969098	0.5635948602273279	0.7420573359287139	0.4475516497043106	0.3001400778850795	0.8606476954595856	9458	3
cg20465333	22	32061711	-0.042861127913939145	0.10507897333650554	0.6833511823657767	2.550086112069264	0.2794189372909663	9457	3
cg20465558	8	1249215	-0.08045019021591387	0.3397051361238425	0.8127936491269364	3.7227721503574336	0.05367518720526367	5560	2
cg20465661	1	248551409	0.07181304884564806	0.10376167990372658	0.48887701183240256	0.5954811682150067	0.7424939294916666	9287	3
cg20465794	11	111169943	-0.09782613396252639	0.32924971898157956	0.7663761536801794	0.5128807884812575	0.773801116188034	9449	3
cg20465899	19	36125031	0.14236688050971444	0.21657415006079503	0.510950363774302	2.927816913649722	0.2313303607927966	9449	3
cg20465933	4	152376761	-0.05090917877786987	0.1648808428265523	0.7575014699786369	0.09335727185781958	0.7599516945281313	5557	2
cg20465954	12	53496921	0.4772054761213503	0.4298115900242551	0.26688413771386726	9.762092626900236	0.00758906932666829	9457	3
cg20466074	8	27145217	-0.09686853302439956	0.23103656189436167	0.6750130190231001	1.3691886879625952	0.5042947582917694	9434	3
cg20466124	14	93574096	-2.746930922672824e-4	0.2696571191674106	0.9991872147115939	9.062879824840024	0.010765164014052956	9453	3
cg20466166	1	32666735	0.3672571179213832	0.47899230833618034	0.443242875758119	1.052094753542317	0.5909361073736284	9416	3
cg20466180	3	158991638	0.09053845923233844	0.2735931925312119	0.7407021536678036	2.3178597024617424	0.1278958959192914	5459	2
cg20466196	6	112054576	-0.08296157814392811	0.23508860511215998	0.7241672077528805	1.995946101722049	0.36862587031937094	9452	3
cg20466291	12	99169791	0.33974133235974946	0.26974764930819395	0.20785759449626753	0.5983113537821058	0.7414439747571078	9454	3
cg20466382	21	45881507	-0.13552603773093858	0.250148915420891	0.5879690838254055	0.21520399458796172	0.8979849257471123	9457	3
cg20466478	8	37708609	-0.1076630409137817	0.4159933698741419	0.7957822186165786	8.648123824740342e-4	0.9765394376732804	5557	2
cg20466748	18	43755000	0.4822817907353246	0.7768246531576127	0.534706618886633	9.226291699524444	0.009920560574435787	9295	3
cg20466761	6	2766613	0.15715318308214063	0.7261959435572993	0.82867126429546345	2.701499701861872	0.10025390285900436	5561	2
cg20466767	20	13619655	-0.5092923333900015	0.5970569942169697	0.3936567803370249	1.8918904097267624	0.3883123626518906	9455	3
cg20466895	7	83319354	0.025488537621590333	0.0573744263595571	0.6568624925781752	0.24047826334392214	0.8867083713070175	9282	3
cg20466954	1	84768359	-0.16535054021065484	0.24329080729709224	0.4967314570446492	0.22816652981091876	0.8921836652010127	9449	3
cg20467114	12	3365744	-0.25953587554396546	0.2766906391557955	0.34824430606666174	2.425011591066678	0.297450993429596	9457	3
cg20467147	1	248005038	-0.006577819902585851	0.2882360669745357	0.9817930993767199	2.623777117200458	0.26931096627125567	9457	3
cg20467168	1	76081408	0.04130304750190385	0.45790543079483154	0.928128323124518	4.8720891449039385	0.08750629262833612	9433	3
cg20467348	19	15375352	-0.34255752062125927	0.2066837156927281	0.09743869962478459	0.22633800307159363	0.8929997290369093	9457	3
cg20467378	17	79277196	0.11144380345293389	0.6732277010851057	0.8685216693474295	0.5271057831585277	0.7683169838658669	9425	3
cg20467502	19	45931908	0.037772844935446075	0.3909308071348633	0.9230259174457824	0.5051245187036	0.7768078477806645	9420	3
cg20467658	15	89933347	-0.00802769654392134	0.09997110731941454	0.9359985259466099	0.6352374457382083	0.7278802596115437	9458	3
cg20467755	19	49183887	-0.6315864239319091	0.7529779015101792	0.401590077786208	1.3567689639879708	0.50743610270451045	9402	3
cg20467896	19	6361623	2.9795251834954364	1.0083968182134728	0.003129580289193915	5.621374042222421	0.06016364449666468	9421	3
cg20467929	17	72321958	0.04663480417558042	0.07265431199920783	0.5209559773514082	1.577431968170234	0.4544279135088111	9457	3
cg20467957	11	31845529	0.02825654256692759	0.19754738379029993	0.8862611300300943	0.6651399546369866	0.7170784878785098	9459	3
cg20468058	19	18885858	0.57398212867582	0.30480634793770106	0.05968624163058349	1.919179252999624	0.3830500473141455	9454	3
cg20468063	17	54671440	0.18021913921663185	0.6740819041676827	0.789195875770575	2.3848464020161826	0.30348496725081664	9457	3
cg20468081	17	38657934	0.35994569435286766	0.35882886151894694	0.3158066138032915	0.9555052956881362	0.6201755797781436	9456	3
cg20468163	15	39013788	-0.1448290986401665	0.19264402099894248	0.45217345366905054	2.6433045218133984	0.26669428918403143	9456	3
cg20468253	7	106685977	-0.4115577546531319	0.4061272008016035	0.3108827189343439	3.7265244511505626	0.1551656185748985	9458	3
cg20468325	4	186933893	-0.41171828968259605	0.4258585080931654	0.33364603916499613	0.37382172794153556	0.8295176730016961	9450	3
cg20468365	15	83419170	0.7206742826645928	0.9241117660905499	0.43547552689512203	1.2438538438314817	0.5369088587286565	9439	3
cg20468415	8	41592973	-0.11915974047683203	0.07600105940738065	0.11691159885210742	3.730708980968691	0.15484131038369195	9453	3
cg20468586	12	52840741	0.0772424102798677	0.20902027959283284	0.7117214984720917	0.8115115920907672	0.6664729028722838	9456	3
cg20468787	14	63131938	-0.14074456037444597	0.1565193093725397	0.36853798334873583	0.2454123279018258	0.6203240858777793	5503	2
cg20468883	15	59982396	0.022132484447289436	0.1465356300525603	0.8799455465103504	0.3389203545978042	0.8441203689641922	9456	3
cg20468891	11	62494579	0.49782788478655216	0.4165765872987075	0.2320693391432187	1.7861964410211266	0.40938541957869173	9421	3
cg20468939	19	14550855	-0.018690777573633823	0.5587038458780631	0.9733126919573465	3.745228767816161	0.15372124965297543	9457	3
cg20468999	18	77569970	0.07409505776690228	0.20020842581770107	0.7113157251179341	0.49548962171819355	0.7805591080728203	9458	3
cg20469003	11	103403056	-0.11736124385882384	0.11451053012297144	0.3054128408822849	1.9181819749371243	0.38324109864752565	9441	3
cg20469139	17	29297458	-0.016386864989125918	0.11331093348206546	0.8850120358623055	3.6265446930356653	0.16311947902786678	9451	3
cg20469275	5	121646553	0.06745370044487424	0.13080617365372113	0.6060802067874267	1.1513558460055942	0.5623235275072298	9457	3
cg20469419	4	1232170	-0.295242306041254	0.4633806339015157	0.5240280770958305	0.6087861331376804	0.7375708950043082	9360	3
cg20469421	5	29238187	0.07837888981103414	0.12322375320151668	0.524731024885409	4.933721475941724	0.08485081026460747	9452	3
cg20469502	14	100910129	-0.16314567489510284	0.23751749353019763	0.49215925612313544	3.8120682021290886	0.14866882451441832	9453	3
cg20469507	11	74323002	0.319846	0.436203	0.4634057545968894	0	NA	1087	1
cg20469625	8	106582085	0.05996808621838361	0.15066035461395594	0.6906044257267008	1.814716649848102	0.40358896797831356	9455	3
cg20469680	7	135458419	0.3963840501179811	0.22656517801754464	0.0801983240652169	1.437711981255385	0.48730942374459907	9456	3
cg20469689	11	57117666	0.0622839147486681	0.16026247748341416	0.6975447555149503	2.371491043036542	0.3055183240888754	9456	3
cg20469733	7	99766203	-0.349109753392045	0.22100093514688735	0.114181208823379	2.14194450077102	0.34267518932085606	9417	3
cg20469744	13	43949447	0.09651031974555553	0.16044099422928113	0.5474860052666397	2.240953995778629	0.3261241969625064	9455	3
cg20469764	14	57952160	-0.022221299626017342	0.11695484048212053	0.8493099349848079	2.2819242659379935	0.31951146137204955	9443	3
cg20469795	10	135095482	-0.2522511438897139	0.296645583880701	0.3951332020024953	1.7560679622816304	0.4155991848497126	9422	3
cg20469799	18	44526743	-0.9799309963498415	0.5030278130982965	0.05140715762251785	2.5816938587561014	0.2750377468731731	9439	3
cg20469835	4	138575193	0.03934397865699182	0.268499747477477	0.8835009196540841	3.173861211683901	0.07482535553617198	5558	2
cg20469837	2	158114300	-0.03575929602652527	0.22132272943432704	0.8716438335290824	0.023381340925238813	0.9883773999043473	9454	3
cg20469977	20	23402263	1.19408940245809	0.9370759247160114	0.20256711560164742	1.7513374478335706	0.41658334726378937	9409	3
cg20469989	6	170102314	0.2229049411531555	0.5362665478521694	0.6776582857241563	3.4362165882378672	0.17940520899741016	9422	3
cg20469991	17	27169893	0.007042717499910415	0.43388931722695695	0.987049626254824	0.33971349796630956	0.8437856810960122	9453	3
cg20470223	4	189860886	-0.06805483129593289	0.1942083039797613	0.7260221379734442	4.3822551103640555	0.11179062742513396	9456	3
cg20470275	5	122180934	-0.988590103012578	0.9529100480962861	0.2995293279443479	4.302401810885218	0.1163443552760407	9458	3
cg20470467	16	30886130	0.29700075195477216	0.7364910913681975	0.6867536142831221	1.127711982121702	0.56901072791046	9455	3
cg20470722	17	74099939	-0.4577716015586834	0.6461701915944286	0.4786732213345065	1.9265495278071083	0.38164105302060874	9426	3
cg20470734	12	130185016	0.2070762801052433	0.160206053374082	0.19616253906623096	0.18246508287626023	0.9128054211317755	9458	3
cg20470945	6	42167188	-0.03917147835173755	0.20667864513250767	0.8496786778931064	2.1105891573796085	0.34808987234315686	9397	3
cg20470975	6	138101307	-0.1377458196646612	0.2142802803342078	0.5203343326453109	0.6629600858823187	0.717860482457668	9456	3
cg20471017	11	94037818	-0.04072647118255493	0.06901326595998195	0.5551066782586898	0.14147123734115613	0.9317081858172306	9456	3
cg20471076	12	4920472	0.13777001816523282	0.22574981809329464	0.5416780472291619	2.6339117826639598	0.26794972982864257	9459	3
cg20471241	18	47344134	-0.4459646922653776	0.17316545258272625	0.010013360799652147	0.5493164308496103	0.7598317776308424	9442	3
cg20471297	14	102516856	-0.1477187820280928	0.39428320730602967	0.7079196911369623	2.916145031086196	0.23268433821861417	9446	3
cg20471298	2	207118253	0.08565195086550062	0.18036636879451598	0.6348742082192174	0.7740074141637382	0.6790885774850175	9454	3
cg20471413	6	32055135	8.349471478404243e-5	0.08095977166013746	0.9991771329061413	9.243754222828596e-4	0.9995379190811453	9446	3
cg20471562	2	98993730	-0.15877793043765637	0.24301949146061885	0.513527626497611	2.481775536125535	0.2891274258752574	9451	3
cg20471615	9	139328837	-0.055073362569027874	0.2448848606207837	0.8220610167850863	0.21867435902708074	0.8964281093412093	9459	3
cg20471691	17	46681316	0.005979284335126378	0.05945754751969594	0.9198966353536115	0.6411835040704309	0.7257194640160338	9454	3
cg20471736	18	61264604	-0.22447271817354653	0.1408678963519558	0.11104850538549757	0.13511449727779196	0.9346742102579961	9455	3
cg20471783	12	50157085	0.24178477317747596	0.1788526550625492	0.17641827574130406	0.37222765436667193	0.8301790926557864	9390	3
cg20471798	5	1405330	0.011985912476017685	0.10183357323805087	0.9063045816226091	0.9463400745448536	0.6230241248476555	9455	3
cg20471877	13	43819351	-0.09618852035774077	0.19746712800149344	0.6261792761814714	2.8450378125309896	0.2411059281262452	9429	3
cg20471890	6	32936108	0.5981158532295693	0.6631462629922388	0.36709057361225966	0.32357665984020434	0.8506212365509693	9448	3
cg20471927	10	435953	0.09773461997586468	0.38849786746032267	0.8013730287292692	0.2739115902741542	0.8720087723083865	9437	3
cg20472085	11	36310999	0.11267653946241299	0.6332850931183832	0.8587827583355963	3.3230308368726655	0.1898510582017876	9436	3
cg20472384	10	531584	-0.11127148936029749	0.056725375411998465	0.04981114082639431	1.420520179598361	0.49151634244799225	9455	3
cg20472433	3	53289400	0.11131224447899138	0.81107281211721	0.8908404984348107	0.40200499929647127	0.8179103870630483	9458	3
cg20472500	5	64064258	-0.2105773153470801	0.5597198451268006	0.7067539918196688	3.75869246530239	0.1526898968022877	9377	3
cg20472551	4	151000684	0.05761303774950685	0.13957160213710826	0.6797642789624221	0.2898256937680119	0.8650976857842957	9459	3
cg20472643	12	33591899	0.03887135025466026	0.2024916137760806	0.8477694372621233	1.5880586020718703	0.4520197971810512	9458	3
cg20472707	20	36889290	0.27174166940119654	0.21285326015088527	0.20172160171115083	2.0106756626331017	0.3659209943491079	9456	3
cg20472745	12	80084972	0.6595214980781334	0.616023772141035	0.28434461534335026	2.787093695497831	0.24819343729721016	9429	3
cg20472746	13	42039334	-0.021145888307080796	0.21354136778117935	0.9211185902149931	1.0676995221105923	0.5863433373543945	9459	3
cg20472891	10	5554345	-0.3201487350400911	0.3223895237096238	0.32068586294448015	0.2068880734797496	0.6492175113020773	5562	2
cg20472911	11	34383007	-0.19014802031267225	0.10881651232818496	0.08056471726674796	1.157809943979181	0.5605118067655773	9322	3
cg20473164	9	138392332	-0.8650192798627826	0.7424940808960765	0.24401153742489115	0.07656673229221404	0.7820051402407732	5560	2
cg20473374	2	25354401	0.0670417666153975	0.08392556006857126	0.4243923683684672	0.37418082279735615	0.8293687486069986	9458	3
cg20473420	12	67782441	0.14598602522057028	0.14993513229270172	0.33022477377563947	2.132420977200252	0.3443108180888741	9458	3
cg20473452	11	1036938	-0.139522279512081	0.1631627076053996	0.3924895191777231	0.8478161153863715	0.3571708831168623	5561	2
cg20473723	20	6104884	-0.2207139674923616	0.16878391813832053	0.19098465729460715	3.5509099900440444	0.05951280392349618	5488	2
cg20473895	5	156693574	-1.5656422249573938	1.5736658587348344	0.3197842655027718	0.05750317044985903	0.8104867125986354	5561	2
cg20473977	5	59193490	0.0599933944026454	0.1579755893340711	0.7041208299379342	0.3266711063181099	0.5676258673607707	5562	2
cg20474144	12	132529458	-0.04119777355595208	0.14590542952111818	0.7776679218668994	10.327775653170963	0.005719420290246463	9439	3
cg20474271	5	141931455	-0.9129425638795503	0.4852378988618924	0.0599130502975517	0.47356933872932694	0.49134967250877076	5539	2
cg20474306	5	93077336	-0.1704907827733232	0.21992861327305285	0.4382157883625618	0.3385557922620318	0.8442742502352863	9458	3
cg20474370	5	67584297	-0.596589204773461	0.5578295650852494	0.2848521108748865	1.1359825061948743	0.5666625779029024	9458	3
cg20474425	12	54746067	0.11436305625858216	0.09911593319526006	0.24856937962170103	1.0274150883126612	0.5982733370134916	9453	3
cg20474675	11	16761292	0.03479309811692488	0.11802445357355135	0.7681499727524416	2.721412918945667	0.25647952054906276	9456	3
cg20474699	14	102976161	0.7800377439830976	0.7045718117810434	0.268246835505529	2.526634002477342	0.2827147044699254	9261	3
cg20474788	14	101527072	0.20877209584370052	0.2547520936839055	0.4124950342880415	0.2823670426632937	0.8683299400071638	9457	3
cg20474924	7	89843258	-0.01398886140069166	0.20963738489560604	0.9467975673127228	8.381787991085382	0.015132750212746585	9422	3
cg20474972	13	111975407	-0.15105512186525577	0.2179648849526721	0.4882938411298184	1.5399147098737425	0.4630328139537797	9458	3
cg20475000	10	105156176	0.25865049750665076	0.589202379977025	0.66067303147635	1.8297000833042993	0.4005766914058892	9361	3
cg20475005	7	123351286	-0.246049	0.500081	0.6227064116996863	0	NA	1088	1
cg20475082	2	129166686	0.009429992336397849	0.1025797835053796	0.926754950554068	3.128927221741025	0.20920019579473484	9430	3
cg20475114	5	1217080	0.09591408272648437	0.11585193288831426	0.40772582726636175	0.8819416767969557	0.6434114692082604	9452	3
cg20475221	14	75179930	0.35001387718386684	0.8838412491236417	0.6920943924731275	1.0448570573076257	0.5930784895330276	9454	3
cg20475322	11	121971232	-0.3124563626586064	0.2951561589731129	0.2897757309488189	2.824563878705648	0.2435867981618619	9459	3
cg20475486	14	70317075	0.07102675696552786	0.05204762827868893	0.17236331709310898	3.4546975650095266	0.17775505311221174	9458	3
cg20475550	10	93392668	0.14308150253964277	0.11973427634773857	0.2320901551848201	1.1415879001908205	0.5650766179177524	9458	3
cg20475718	2	69201798	0.18038747501200933	0.12744932349745886	0.15696113065921605	1.8859611716319844	0.3894652689981976	9453	3
cg20475884	7	101839410	0.30746855492169123	0.22892469411765967	0.17923988091220094	1.533905319851264	0.46442617860952484	9457	3
cg20476019	22	33157881	0.13992628725667847	0.24422546105337428	0.5666860085643642	1.6192217148780998	0.20320034247790233	5545	2
cg20476021	11	123105467	-0.10841007112092252	0.13548040054514185	0.42360068251298144	0.416244663874189	0.8121076839289494	9456	3
cg20476058	2	128438738	-0.24525313491723782	0.19914514560439214	0.21812486534192724	1.555837757036203	0.45936100328526686	9452	3
cg20476159	18	77451067	-0.1526767422822115	0.19100426449721178	0.42409513166251017	0.3658750994662618	0.8328201639546035	9457	3
cg20476171	8	143419223	0.0599623861414382	0.23411366775472578	0.7978542426427273	0.7892441206086616	0.6739346977976357	9455	3
cg20476223	20	62681003	0.3717875837577517	0.3925064998240799	0.3435298310741791	0.34970009365392196	0.8395829094515694	9451	3
cg20476274	7	133979776	0.2611195249468048	0.2408321649788068	0.2782590293098352	0.49786319228347087	0.7796333014866088	9410	3
cg20476801	6	131949468	-1.37535934634037	0.70911188506556	0.05243416403657302	1.0373009571035134	0.5953234078175456	9446	3
cg20476877	12	108956650	-0.1404049583490079	0.5888105665466126	0.8115280361391856	1.0941400347594001	0.5786427422169931	9451	3
cg20477005	12	58017653	0.07296251231548641	0.24784538600373854	0.7684620371705904	1.170800664365716	0.556882879042999	9458	3
cg20477070	14	68086717	0.5469247690518892	0.7519690844819544	0.46702781962447604	1.5043991648280064	0.47132868543442763	9457	3
cg20477084	18	76769175	-0.09317871554537745	0.13718210528059427	0.4969897671018528	0.40035607996046413	0.8185849992462781	9455	3
cg20477147	20	57265991	-0.2088543942774955	0.1554691386744933	0.17914841259851222	1.4782266470560135	0.4775371488121595	9457	3
cg20477160	2	235936596	0.33223273213653404	0.17398552792944594	0.05619216523735974	0.33786143357389126	0.8445674157032512	9453	3
cg20477259	6	31544960	-0.2377267083980417	0.18228214197331175	0.1921759864952434	1.6865460923602065	0.43029982484963936	9454	3
cg20477448	4	13656704	0.007573088033983927	0.2949811872823951	0.9795180622574586	3.9641894079815048	0.13778032582615768	9456	3
cg20477497	13	25338234	-0.09893228908689412	0.16752788892419346	0.554827198465725	6.0447844901139085	0.04868461341802277	9420	3
cg20477546	4	126973204	-0.02328613444218842	0.12038191046811245	0.8466179193354919	3.365637793934959	0.18584934678883694	9265	3
cg20477574	12	91565457	0.1764224871058759	0.17048553291753857	0.3007512056859075	0.2426026986529132	0.8857669940828932	9458	3
cg20477591	5	67595709	-0.11653257725074485	0.21477308573360823	0.5874158174250614	0.10667732719926436	0.9480588850736031	9459	3
cg20477776	6	32067642	0.1259498535755149	0.13598623029546134	0.3543443180665274	0.030092684535532446	0.8622800957185947	5513	2
cg20477929	11	70116563	0.6039343155825934	0.6986614500742963	0.38735926542758	0.21458641625631103	0.8982622565794319	9424	3
cg20477989	12	62048983	-0.02237963779064326	0.12839182349010636	0.8616239276341333	1.1428000409591366	0.5647342454762309	9393	3
cg20478089	14	35099711	0.05052719979922517	0.2325990017667655	0.8280300488551282	0.8338834000458306	0.6590593419686425	9459	3
cg20478120	6	33258045	0.09685748723174846	0.09221901357137981	0.29358091651924795	0.7989605020446461	0.6706685347497642	9406	3
cg20478129	14	27067372	0.014998087901537125	0.16113746310681198	0.9258429009584559	6.574101540304427	0.03736388173637629	9444	3
cg20478148	11	17758537	0.233954	0.167426	0.16230605107396873	0	NA	1084	1
cg20478239	7	51544475	0.03110940449546326	0.04108377297748368	0.4489188001486986	2.6383385005686186	0.26735731674859975	9423	3
cg20478261	17	79017421	-0.5303295926097376	0.3401643556888475	0.11898708321923915	3.0131114298134074	0.22167216674767168	9453	3
cg20478291	13	114826738	-0.03231763857012821	0.09686684739038887	0.7386591492137755	8.847790114453556	0.011987449431386969	9457	3
cg20478330	12	122124739	-0.06400484094998062	0.1751759884576437	0.7148318659833203	0.48020188233699024	0.7865484619384744	9359	3
cg20478390	14	99733000	0.3467920826579647	0.3638653458866882	0.3405505149896343	0.493680185420364	0.781265613610195	9438	3
cg20478514	1	246887464	-0.16008730400374602	0.5424309894631927	0.7678950715732366	0.13299297423497702	0.9356662027359979	9328	3
cg20478811	8	50494738	-0.08065999073145158	0.4053859197449945	0.8422855282761046	3.183381266988878	0.20358113953480947	9451	3
cg20478934	19	10120794	0.299169	0.182504	0.10116198246380304	0	NA	1084	1
cg20479009	6	170574923	0.12553438716230733	0.15280504687031063	0.4113427403412414	0.003870337174735828	0.9980667026441188	9451	3
cg20479063	4	10016908	0.18533158248954135	0.06853694457208433	0.006848717594850814	0.9436805157427819	0.6238531605903868	9451	3
cg20479311	17	6347637	-0.7249788830876593	0.5337791023294903	0.17440016742607012	1.0975246966553056	0.5776643153410888	9454	3
cg20479660	20	36149112	0.008451154216323462	0.07743308095050794	0.913090345155231	0.5479622321159232	0.7603464334632906	9457	3
cg20479688	12	53046513	0.002137584325439567	0.09883974430608723	0.9827456798898454	1.634042653517799	0.4417455122948962	9370	3
cg20479774	7	96635748	-0.2648537721420069	0.2506714640158841	0.29070455681585106	5.433652471386322	0.06608415749293986	9452	3
cg20479805	18	43684716	0.04893050794758303	0.5200588124054311	0.9250404526567217	3.2516755222799816	0.196746779336017	9452	3
cg20479870	15	99192677	0.3595327919598106	0.4739416922085355	0.448091084541873	0.3406259262845022	0.843400821916832	9445	3
cg20480041	5	72251406	-0.761225180379598	0.7034777621675338	0.279213215419435	2.040656852237548	0.3604765308218539	9458	3
cg20480045	1	168194946	0.184344639053878	0.3335127882244358	0.5804439631714473	3.220289352447685	0.19985869718179114	9428	3
cg20480097	13	97998963	0.13503579310657388	0.23765012403736063	0.5698906218453468	2.259509602155591	0.32311247354014294	9457	3
cg20480233	14	23451154	0.2932954308748992	0.5240203901242974	0.5756824960018452	3.028957251138725	0.2199228170955509	9297	3
cg20480259	6	31937462	0.14886873367160738	0.19439034995969956	0.4437812206839929	1.9366624598076827	0.3797161686690961	9388	3
cg20480274	17	27313125	-0.017909889579316902	0.0966138334084099	0.8529341021910382	0.20197202307330867	0.9039456776084015	9459	3
cg20480334	11	78799391	-0.4104362502318575	0.22578369924462813	0.06909020908739723	3.408033218517182	0.1819512273779551	9456	3
cg20480497	11	133739024	-0.02950470813306703	0.18106317853026496	0.8705557883798075	0.7546325776559888	0.6856991606103378	9456	3
cg20480522	8	97274997	-0.5740392003011067	0.6475459166069036	0.3753566841046594	1.0968782596392113	0.577851057316851	9452	3
cg20480642	8	52722185	-0.2674137131981388	0.2254033213000956	0.23547275514935673	0.250095187881897	0.8824549020786193	9455	3
cg20480723	17	415149	0.1577258926453267	0.1793774354198609	0.37924070989906233	3.070417329675675	0.21541073783313638	9359	3
cg20480740	11	123899875	-0.09258065764896836	0.17100822749783692	0.5882447891302607	1.585922006591144	0.4525029469369255	9387	3
cg20480783	10	44186106	-0.10398559126669206	0.14930657175021106	0.4861427433682527	4.055732138493497	0.1316160812975667	9451	3
cg20480899	12	11548867	-0.03690289404979901	0.25671386825385956	0.8856970394598375	0.45660208029072524	0.7958846305433743	9459	3
cg20481032	14	94250276	0.03173195543002876	0.09641734591999307	0.7420722111575757	4.135568166262385	0.12646570894052056	9456	3
cg20481151	12	117457813	0.10669364730474716	0.23727664010604327	0.6529561242745294	1.0632765942101756	0.5876414493422882	9445	3
cg20481171	3	161090648	-0.3415582604550657	0.3352817585098745	0.30833587599135154	3.2645515165123555	0.19548419276334025	9458	3
cg20481247	10	134829324	-0.06286565120642096	0.19880176446424772	0.7518334008123709	1.0038472344376668	0.6053650483463334	9454	3
cg20481287	12	12224457	-0.03103278314246165	0.11377508097498878	0.7850411414195175	1.7771229671883364	0.41124691288466125	9458	3
cg20481312	15	59157579	-0.11541489938815447	0.11256152970794019	0.30519834417828906	0.5843298459684274	0.7466453868332286	9446	3
cg20481340	8	142378082	0.13731949451182268	0.24708733298923924	0.5783798081546355	0.03765440417230638	0.8461387457433923	5562	2
cg20481343	6	136871089	-1.2193504122394112	0.6927140245668941	0.07836529303566064	2.0387201199812237	0.3608257731542304	9458	3
cg20481640	1	100928376	0.023828472599794055	0.19177523917412556	0.9011156868187634	5.203504995733016	0.07414352791669467	9455	3
cg20481655	14	22979162	0.09062345717626095	0.15126749721884278	0.5491101708138948	8.893372726891794	0.01171732968411216	9459	3
cg20481720	1	3450227	0.04099887299038475	0.3608319633485577	0.9095365160479097	0.0023447475494795707	0.9613794535108234	5562	2
cg20481789	19	45458522	0.10476669808182244	0.4253417191320062	0.8054408514092304	0.4752927088488483	0.7884814847823043	9441	3
cg20481816	11	47448111	-0.13264652250347342	0.8348673245512324	0.8737607739475858	0.5516939572949715	0.7589290542266701	9405	3
cg20481837	4	151501627	0.2804335205077569	0.16774090189739027	0.09455873298537888	1.306944060265926	0.2529486961231271	5542	2
cg20482071	5	73981186	0.5926350233899345	0.7402870063739361	0.4233935674348947	0.09595734177093997	0.9531541167940185	9403	3
cg20482112	7	156025979	0.2777033528458564	0.15451399577593944	0.0722927832062161	0.6011377941464366	0.7403968912220968	9453	3
cg20482113	14	70259659	-0.2677434259411826	0.265605569660742	0.3134309447142893	0.8363452556136058	0.6582485866064035	9454	3
cg20482145	17	8525165	-0.211120246557922	0.21872034669372134	0.3344186199371973	0.37832681292149045	0.8276512520824616	9458	3
cg20482223	7	138347826	0.1161555710480333	0.16611259274942114	0.48439076571623907	3.1954810814565855	0.202353210699156	9456	3
cg20482274	20	35971659	-0.1544222593429699	0.24774181521066135	0.533074705471116	0.13283095702801867	0.935742002818592	9457	3
cg20482280	14	105936300	-0.041855988635055366	0.16042301435355433	0.7941618170429594	1.3030154127422398	0.5212592780709079	9448	3
cg20482334	17	80048531	-0.334404415229295	0.4853540862580041	0.4908291672548559	0.4771277561864591	0.7877583661475629	9441	3
cg20482337	12	104324290	-0.2956343729134728	0.6508933686869978	0.6496864256402421	1.3212018327916577	0.5165408433495494	9459	3
cg20482364	12	57118673	0.08145044613521774	0.7235969629371	0.9103767998322295	0.3757644716716184	0.828712294097119	9459	3
cg20482462	1	221510043	-0.2186943621997648	0.1506133134800063	0.1464945327648129	5.239512852703738	0.07282059784613276	9456	3
cg20482521	10	106400667	0.10917014973955569	0.2888551633976839	0.7054745770366251	2.8101921728209085	0.2453434811458795	9432	3
cg20482658	1	10539492	-0.3276425273768704	0.3213374478931583	0.3079080681425893	0.7264474080928964	0.3940371511378883	5560	2
cg20482698	1	236849994	0.21037456329036697	0.16025820141549504	0.1892764383605759	0.6634077970613957	0.7176998033612887	9452	3
cg20482760	11	78725125	-0.02155572561148498	0.13951435841452803	0.8772112319545764	0.2542993509706406	0.8806018582222094	9455	3
cg20483016	14	20774219	0.5601212296945663	0.5703893979515142	0.32610084933450784	0.46587689887632694	0.7922023325223817	9454	3
cg20483112	1	11954174	-0.34210735394357594	1.048278950249272	0.7441584666968897	0.6969515935151482	0.4038099027063089	5560	2
cg20483215	17	72919318	0.252851039190502	0.7970504708165788	0.7510665002588109	1.5677827412800731	0.45662564988133325	9388	3
cg20483324	13	46189838	0.011765261193408965	0.22564622024676306	0.9584169033623283	0.36815495054789804	0.8318713518691111	9443	3
cg20483361	2	202826147	0.796189267978375	0.23072433770328354	5.588762263783123e-4	1.511443362596888	0.4696715392267583	9452	3
cg20483374	11	119211646	0.03044036643151861	0.2031314612152487	0.8808786220102561	5.604284264852792	0.060679938839166676	9451	3
cg20483690	1	225616668	0.2958523974887524	0.2012093055455478	0.14146120743145754	2.13250257250521	0.34429677130231284	9411	3
cg20483719	13	114799652	0.043543485468377975	0.22188361524208575	0.8444186357523944	3.484843836760428	0.17509581889132134	9455	3
cg20483763	11	67223174	0.6382870048788896	1.149421514377958	0.5786816025878486	0.7025597951051742	0.40192490049617435	5549	2
cg20483962	17	7138078	0.09607943508381762	0.599768481574268	0.8727280941924691	0.4863952432258991	0.784116540083594	9382	3
cg20484086	1	227015727	-0.18107762009112088	0.23582951688190396	0.44258657101855936	3.7081079793229508	0.15660101880595	9458	3
cg20484322	11	67817309	-0.008011093792501449	0.3263661451880792	0.9804168222589656	0.6387752548800537	0.7265938469992418	9446	3
cg20484352	4	38869779	0.023585328361123106	0.11330128278502569	0.8351003644843376	0.6549661813257865	0.720735478331671	9458	3
cg20484417	12	81763492	-0.15853811495251927	0.10840015818351242	0.1435969601736882	0.038976924950086436	0.9807002099765415	9432	3
cg20484625	11	66639308	0.35916212708619166	0.2498724865294417	0.15060957978652942	9.224561048741853	0.00992914880266681	9457	3
cg20484653	1	204955033	-0.14668437296835682	0.20854256750921074	0.4818198578030604	0.05116182609219114	0.9747435063086134	9458	3
cg20484658	6	33232750	0.2661890346789147	0.2515683615809425	0.2900016073228693	2.2808580358812742	0.31968184314634696	9441	3
cg20484832	20	9075810	-0.03444108359919476	0.15583205143559656	0.825081439240549	1.630593718658497	0.44250794524949916	9451	3
cg20485042	1	87380887	-0.15920318279146814	0.5227473258512859	0.7607081998001021	2.8967746002558936	0.23494888476674247	9457	3
cg20485058	2	36157995	0.04992774645816805	0.1741058435339533	0.7742910137005071	1.9043182108739911	0.3859069096019633	9453	3
cg20485084	1	27945005	0.06433109897988634	0.2764987312660983	0.8160228927878573	0.8219033485180683	0.6630189717096224	9448	3
cg20485124	11	116968539	-0.11503035402821067	0.6426729078586565	0.8579475938074311	3.5793787292007493	0.16701204146225754	9456	3
cg20485144	1	23886472	0.18668391529103512	0.16377224208477886	0.2543281265144489	1.413834647519998	0.49316211577031455	9439	3
cg20485165	20	43753049	-0.007964287617071896	0.11074126960769064	0.9426671868482982	4.146407920074255	0.1257821344832845	9457	3
cg20485191	7	162838	0.12293465043776895	0.21208831462793637	0.5621581131657551	1.4056646558006283	0.49518080132527487	9456	3
cg20485607	1	120217696	-0.0037964885778013577	0.017020126455617117	0.8234897618715369	1.5749461890295202	0.45499306836277414	9453	3
cg20485669	15	92397681	-0.10643584969570773	0.6852647895419073	0.8765684480541703	0.24833800662945033	0.8832305593763704	9458	3
cg20485758	6	26088446	0.09461321451234772	0.15206007776486355	0.5338041652632328	1.9224810987800576	0.38241818294612495	9453	3
cg20485781	14	104018735	0.08370403225864652	0.1775636344407613	0.6373529648288319	1.1073640472866588	0.5748293736822953	9448	3
cg20485874	7	102553437	-0.12017957033510954	0.09928395795035776	0.22610123092650547	0.03088089525102585	0.9846781449273303	9448	3
cg20486052	2	118572171	0.1981426926093688	0.4685384979984334	0.6723717082575756	0.5868077784388688	0.7457208912369343	9430	3
cg20486246	1	27338787	0.08177795997749768	0.11113713214253812	0.4618345776103504	2.2481182357118827	0.32495807081378414	9439	3
cg20486294	6	143266300	0.1894435496350538	0.5846263165798665	0.7459061478251721	1.3921367452357758	0.49854153523600536	9411	3
cg20486407	2	7037101	-0.0385908	0.420442	0.9268678585019032	0	NA	1086	1
cg20486569	22	19512228	-0.17129016038785513	0.2396785020272487	0.4748152348762987	0.5801146394803182	0.7482206785345072	9459	3
cg20486651	6	167070296	-0.0034157001593299314	0.07890227118403319	0.9654701520540131	0.17153008439860382	0.678755538057662	5403	2
cg20486877	6	29594481	-0.048179726679645936	0.20528263657498108	0.8144419965726398	0.4376369101728648	0.8034675703644787	9451	3
cg20486897	18	47087108	0.019063560190468492	0.42989309758304006	0.9646294933870655	3.9360436836776627	0.13973299696829858	9451	3
cg20486986	1	28431648	0.11530382329578083	0.23154353839512015	0.6184988328443339	1.3150681546267746	0.5181274226437568	9454	3
cg20487025	17	61613121	-0.5263627304890192	0.9531442025958755	0.5807850995803903	6.4749354950541465	0.039263193640628725	9409	3
cg20487152	13	99095054	0.18476459654174135	0.15670795603063511	0.2383831426154368	1.3769661277643341	0.5023375053001136	9455	3
cg20487230	7	1653515	0.01033418390678037	0.22221878777157378	0.9629081105776401	0.14523278554927238	0.9299575000271157	9453	3
cg20487231	1	21986101	-0.45442027464199586	0.5945707943233981	0.44469868978213567	4.562637320564228	0.10214941748478835	9454	3
cg20487287	7	16438394	-0.013077155344149705	0.19969301851445978	0.9477868202139362	0.8762894511528584	0.6452323944693931	9456	3
cg20487452	11	102745682	0.12155803607982665	0.07401300608606695	0.10050972364547342	8.597114858018148	0.013588146746772575	9455	3
cg20487548	20	37854852	0.16570348567564097	0.22966311193262193	0.4705977886620252	2.4032937169070743	0.30069859589488707	9449	3
cg20487572	1	45233219	-0.09170798728812439	0.20479809010520295	0.6542996490398221	4.4886004020769725	0.10600169429968853	9455	3
cg20487608	6	15288126	-0.03544332628781052	0.15558683955015398	0.819798507515708	0.3815896506526345	0.8263021070252816	9447	3
cg20487860	13	113571525	0.05858196534502122	0.20835594932237014	0.7785854499743265	0.27895538518597035	0.8698124262478009	9373	3
cg20487932	12	109234959	-0.44790047792205095	0.2129268387580728	0.035418446749533775	0.7693712335083494	0.6806645921145361	9455	3
cg20488123	6	20689061	0.258429165009215	0.15499451744573872	0.0954460397757891	0.34879803531229747	0.8399616712449354	9453	3
cg20488157	14	104394430	0.07605652797887298	0.14022215616119219	0.5875428299739803	0.6935093111494621	0.7069787602792077	9453	3
cg20488244	18	57026141	0.6277280946212026	0.7405320429480585	0.39662080200751537	2.8952960074681178	0.23512264585255635	9457	3
cg20488280	6	142622903	-0.37160869113159267	0.357339561747831	0.29837169440331873	1.3670350904513118	0.5048380747287085	9420	3
cg20488281	12	119772354	0.07614909961584451	0.125361224010818	0.5435606553885395	1.154322392292709	0.561490066398935	9458	3
cg20488341	1	9896309	-0.013944261465031823	0.24775901472446066	0.9551175162133029	1.4408367852311978	0.48654864500808154	9455	3
cg20488657	21	43736926	-0.04356024852120504	0.25158902498578944	0.862540994566433	0.28023086951788834	0.8692578870324226	9458	3
cg20488673	14	100497940	0.013176377591374718	0.1813135853131577	0.9420673203374158	3.047283467283128	0.21791684505976247	9458	3
cg20488697	17	79885644	-0.17757937526290568	0.4826696553064942	0.7129397527726626	0.5267246575979174	0.7684634104377521	9394	3
cg20488756	6	30131586	-0.13692688566745428	0.17636304377274079	0.4375174684088076	7.643592408392805	0.021888449438482598	9456	3
cg20488757	11	16760048	0.8649894201988778	0.498141324097095	0.08248716448296169	0.8460754230972152	0.6550539295478996	9450	3
cg20488820	3	42922860	0.11625608508073232	0.4363152865448928	0.789892879176907	3.8555801348851904	0.14546932091186437	9457	3
cg20488857	17	3375601	-0.2409640760324762	0.4610216278016354	0.6012010473235914	1.756225451438472	0.4155664599555806	9453	3
cg20488968	6	31670981	-0.5546497377033297	0.6304723223211024	0.3790018793159164	1.9216809289806838	0.38257121329701244	9412	3
cg20489026	1	160053931	-0.14053163048230946	0.3321690488314165	0.6722422766016463	0.37694158546985335	0.8282246932635374	9428	3
cg20489228	12	115125549	-0.3641050100081927	0.23617710434681297	0.12315601528633285	0.01884348600905899	0.8908161355482628	5561	2
cg20489239	14	55514980	0.22064046166858037	0.3135642937786501	0.4816488853388602	1.5051494146338025	0.47115191146530294	9458	3
cg20489272	1	154530688	-0.20945585892347698	0.5694980860415664	0.7130296193505707	2.4846169577598687	0.2887169510658203	9428	3
cg20489305	14	81832422	-0.009648752078351187	0.23126005952114312	0.9667199025371406	2.751933615879799	0.2525952666047383	9440	3
cg20489345	10	115438888	0.7783059588734133	0.45725444697432743	0.0887312278934938	0.41542398641451045	0.8124409915443005	9394	3
cg20489453	7	128845217	-0.044078396224174074	0.4750798806186914	0.9260775292729941	2.7548856424185195	0.2522227076580651	9452	3
cg20489541	14	90167851	0.6054339517245231	0.7603611792300368	0.4258895208299879	0.13502725440445112	0.7132755146460305	5555	2
cg20489582	14	57735654	0.4790214653232711	0.774836357561197	0.5364285142819576	0.5835073461499727	0.7469525078282009	9391	3
cg20489653	17	80007731	-1.0107925394310677	0.7306107711757186	0.16651473704472192	0.3903677192467889	0.5321061762411213	5561	2
cg20489744	14	75923588	-0.1644070334293661	0.2565015187649343	0.5215491276662559	0.9942882614326329	0.6082653077784028	9458	3
cg20489749	18	33709497	0.14879659312013507	0.5178337990609932	0.7738487017967286	0.379252544393864	0.8272682493226259	9446	3
cg20489847	8	144095483	0.2090046743557827	0.2371526812207371	0.37815086533381953	0.4230696580235499	0.8093410920114068	9454	3
cg20489909	2	242711046	-0.02244715631864281	0.2640639011281494	0.9322561981533051	0.05994672823471432	0.9704713825661052	9456	3
cg20489946	13	52731078	0.1825262849099239	0.171227409645319	0.2864292751833066	3.4811239770119347	0.1754217878814947	9457	3
cg20490001	17	46663873	0.04852481258182985	0.34526863286194026	0.8882316140969811	0.6960556833800717	0.7060792175020053	9456	3
cg20490015	17	62336680	-0.0966674959217005	0.22800558923807848	0.671587800171592	0.09102969926468167	0.9555054135625128	9448	3
cg20490031	18	61143926	-0.2966747184740771	0.22051854709564206	0.1785121004754858	1.3513788125184958	0.5088055259526296	9459	3
cg20490088	1	112054997	-0.08667522819362043	0.19427638495963562	0.6554932881439971	0.40241099877629743	0.8177443683186534	9455	3
cg20490175	12	2797745	0.17974112951919374	0.23916595476929364	0.4523318928977859	1.0254240228544549	0.5988692342698337	9456	3
cg20490197	6	34000298	0.29843870976470643	0.23531500810620826	0.20470800267975156	1.7920920435242957	0.40818040966392544	9453	3
cg20490199	8	104033148	0.3413419450532293	0.6200514836437766	0.5819724920876417	4.001731588424592	0.13521816144066973	9342	3
cg20490341	8	144549532	-0.03403517785306652	0.20339125946182998	0.8671037528842436	0.7940198131864719	0.6723273651259382	9442	3
cg20490386	18	77479368	0.05892251976416142	0.29027454637864797	0.8391436841671751	2.645721128174461	0.26637223623416567	9456	3
cg20490392	8	6419438	0.044677140931356524	0.05063664440921408	0.37761001010168577	2.3205741633997414	0.31339619765379867	9459	3
cg20490724	11	5364972	-0.16221048975225968	0.13007710481840937	0.21238526385585055	2.331637170606415	0.31166743120412416	9448	3
cg20490751	11	4841204	-0.041294810697607306	0.1905761629479997	0.8284545958223157	12.337994981933772	0.0020933335347188206	9454	3
cg20490773	12	90313611	-0.10471808187927764	0.8535737555128846	0.9023589678213463	0.3039571644752125	0.8590066785450385	9343	3
cg20490811	13	111805639	-0.3977007724032836	0.5988103225962295	0.5065933530054512	2.457374733182772	0.29267650260462846	9458	3
cg20490900	1	1502606	0.03412739172111819	0.12178808807100376	0.7793091410697875	0.7047723097311391	0.7030085993636445	9392	3
cg20491223	22	22337369	-0.261626	0.518285	0.6137051002773048	0	NA	1073	1
cg20491328	1	2359927	-0.09188420491312538	0.15832445703379142	0.5616760339898237	8.967002183384789	0.011293803215499956	9456	3
cg20491397	13	22177926	-0.021755039052736427	1.1885480535285466	0.9853964334643436	0.5815220262247404	0.7476943458122147	9375	3
cg20491406	1	201693818	-0.1250574236356607	0.2728302198709276	0.64668602036645	0.2936692344332408	0.8634367631840079	9458	3
cg20491488	10	106075176	0.20342996852243145	0.24105772948531176	0.39872215706086384	0.9405419327948327	0.6248329366123196	9457	3
cg20491573	12	131194059	0.04821224654423368	0.23183213031376293	0.8352587289880746	7.760127113906272	0.02064951271989275	9457	3
cg20491579	12	130499189	-0.014223889646630388	0.3367216559662564	0.9663055600145092	2.0280646584940976	0.36275328579378574	9457	3
cg20491695	11	45719826	0.1667565565972512	0.13943450631922455	0.23171646683794425	7.760061493128809	0.020650190249547146	9456	3
cg20491707	10	47083283	-0.1354661834338201	0.12457799824613028	0.2768598295616516	0.21301205252581062	0.8989696307175694	9430	3
cg20491726	2	242820622	-0.09148585999787384	0.16322815970576524	0.5751531595693189	1.8573328299806202	0.39508023228810524	9458	3
cg20491765	6	348098	0.18411347895595057	0.20193353848842022	0.36189883666424244	0.3661665507882911	0.8326988095281465	9451	3
cg20491785	14	105707692	-0.15814367985670294	0.35253400570046106	0.6537265274059936	0.6337352427715537	0.42598850349494266	5560	2
cg20491838	6	1611451	-0.04663035023481815	0.24945753700762913	0.8517178655479368	3.7488740743429685	0.1534413242965673	9408	3
cg20491914	2	26915349	0.09565324091566577	0.13554983598460002	0.4803943536338042	1.9088155356386576	0.3850401101861249	9452	3
cg20491929	2	8842254	0.033794214488138	0.23374521886220764	0.8850447497223657	2.0660598581803455	0.35592689188598076	9458	3
cg20491991	1	167683013	0.10481520132783875	0.6463534618536546	0.8711767832333406	1.9385954987784277	0.37934934289385214	9438	3
cg20492034	7	6313058	0.20907959623386121	0.3938286167246617	0.5954951452685459	6.911882969300048	0.00856247729953802	5561	2
cg20492121	1	182361258	0.2401394065966744	0.7795514399219481	0.7580456671402922	0.0916683152481941	0.9552003617531283	9458	3
cg20492401	17	73452580	0.410461696524146	0.5365463629380333	0.4442674062513486	0.4056653474993191	0.816414837630729	9453	3
cg20492436	7	77325562	-0.3679431506709332	0.3708228824741148	0.3210832869389458	0.011352429636817828	0.9151477473734939	5557	2
cg20492449	2	149403085	-0.1382553653242751	0.6058041653931592	0.8194768324366981	0.8414447871379989	0.6565723448173681	9458	3
cg20492680	2	99797538	0.1777946065407784	0.7373014535075415	0.8094447890491056	1.3535793182956257	0.5082460190589633	9405	3
cg20492799	8	145667617	-0.11302840873458952	0.38957257715141747	0.771713414178971	0.6133551336902668	0.4335273324935434	5561	2
cg20492807	1	225117750	0.39040503926675385	0.23219999963831442	0.09269865504145242	2.252757847304325	0.3242051049025978	9451	3
cg20492868	1	42202048	0.030646548753525696	0.17996622460800651	0.8647816366808968	0.18942993639339017	0.9096321716192808	9458	3
cg20492869	1	222763419	-0.17992758833851133	0.6340168777645286	0.776571392670922	4.403647454919996	0.11060126775245559	9457	3
cg20492912	11	118230053	-0.04847819801864368	0.0994025271503523	0.6257653056261228	0.09217243799725143	0.9549596229787422	9458	3
cg20492933	5	154320616	0.25749289598815295	0.43543169018540084	0.5542853714240068	0.15446150460920954	0.925676227037325	9449	3
cg20492951	11	2907061	-0.3100469435051085	0.3957358782647114	0.4333515274262816	1.547696692636677	0.4612346578389668	9451	3
cg20493090	12	54862339	0.0063805722985919335	0.12981506469182033	0.9607987635924972	0.507560617011665	0.7758622336579832	9427	3
cg20493283	17	48912164	-0.29662477938644594	0.21798073108249813	0.17358183172966213	1.9205162637260151	0.38279406187649606	9459	3
cg20493497	17	75830718	-0.42892541465047773	0.35296137370788017	0.2242825248334518	0.5950714143459358	0.7426460649558437	9458	3
cg20493526	2	3714936	0.23715766427389534	0.1812692000317062	0.19076564626346956	7.988248095559952	0.01842357751827395	9458	3
cg20493718	17	80202979	0.18710930072648388	0.16847210535584475	0.26672987716382907	0.04384895282053669	0.9783141180553008	9455	3
cg20493885	17	4607678	-0.16993888357122947	0.4698847963656266	0.7176055680784094	9.554038601464331	0.008421062249964105	9301	3
cg20493901	14	77564376	0.14177950189129332	0.7816526626609085	0.856065960513721	0.06702667786871722	0.7957161714161815	5557	2
cg20493960	11	94502524	0.18415018329534036	0.346044237356177	0.5946166213500581	2.3603534318486927	0.30722444235245455	9449	3
cg20494108	6	42981763	-0.016051889337130955	0.4090743686974783	0.9686994109328608	4.813442824880869	0.09011024512609393	9457	3
cg20494299	6	21270952	0.18829603205667056	0.23473009544816742	0.42244824230522754	1.3954112018164953	0.4977259767404948	9447	3
cg20494444	14	70013519	0.1907224270122205	0.41808873500539906	0.6482627683319429	0.06536658802226257	0.9678450333737951	9450	3
cg20494450	20	745857	0.20875804684315843	0.263639591920301	0.4284591242560479	1.7875293240969405	0.4091126790229833	9458	3
cg20494553	4	71554112	-0.14639316692379375	0.3020901966166275	0.6279595086016501	1.7544199403543492	0.41594178426796213	9453	3
cg20494563	4	127898808	0.16787905953821813	0.10864791138164245	0.12230611404284993	0.7227284122929345	0.69672520065184	9457	3
cg20494635	11	2012071	-0.13890578760599898	0.1554933103022125	0.3716840964811559	2.2122352445361466	0.3308409203618862	9444	3
cg20494661	6	34880181	-0.03321551456178537	0.13860008659492726	0.8106015783172579	2.3310118766552077	0.31176488831792637	9448	3
cg20494738	12	124985889	-0.7153128874781506	0.1956373018029394	2.558603540191628e-4	0.8820525510165387	0.6433758013246721	9423	3
cg20494779	18	13916113	0.09559042886426489	0.17632482612843306	0.5877310985569588	1.7818232213114866	0.4102815651748991	9458	3
cg20494992	10	114925166	-0.1423878978322493	0.19330906221816696	0.4613768294384378	5.570229754694266	0.06172199816426777	9457	3
cg20495009	12	105323744	0.35069990619274016	0.16523572915967993	0.03380233695321795	0.9686489190136124	0.61611326567212	9458	3
cg20495019	17	6915714	0.11068264964820689	0.7001249299397564	0.874385993506007	0.512455664219298	0.7739656144846805	9371	3
cg20495040	1	155107961	-0.26852229491126817	0.48373577269886314	0.5788254604143728	0.8423215399435003	0.6562845820735081	9448	3
cg20495052	12	81287083	0.013510169360680111	0.06424908675612989	0.8334507061533759	3.166547304206261	0.20530190988483424	9452	3
cg20495183	11	132814206	0.04125509960493436	0.17938858294225613	0.8181102854877154	1.4102747335736676	0.49404070481055967	9421	3
cg20495206	7	151215566	-0.08566744948499054	0.2757301749710928	0.756033980028666	0.7172020473581813	0.6986530417726359	9444	3
cg20495247	12	109536079	0.15282902074481006	0.6271377670695187	0.8074686731152478	0.0792622053648494	0.9611439371818471	9452	3
cg20495332	3	48935933	0.4690761805819717	0.5915846119778635	0.42782747739396554	0.23508798345189902	0.8891013977810763	9455	3
cg20495333	2	121107947	0.09113196405860975	0.10811614260588259	0.3992798859201635	0.4792221295402901	0.7869338678590612	9443	3
cg20495365	4	3371291	0.10751916217709936	0.1298719015524712	0.4077349199366422	0.8977363825463386	0.6383502332803315	9455	3
cg20495370	14	23266481	-0.037837753200166614	0.11990719876448117	0.7523375311647318	3.418717473433424	0.1809818124047694	9453	3
cg20495404	2	8823649	0.44540291642806135	0.2273596477655619	0.05011002263024312	1.7343747628896746	0.42013155882928543	9219	3
cg20495418	2	129491398	-0.0887055690336967	0.20158768020056006	0.6599119945629557	1.7471651655902893	0.41745330602797903	9450	3
cg20495429	3	183947625	0.42715759610530196	0.5314139549713102	0.42150481693505343	1.8104395205708244	0.40445299263076273	9397	3
cg20495476	22	32506497	0.09446633384114018	0.1203219834110516	0.4323874134333428	1.1088043475111087	0.5744155592664609	9459	3
cg20495540	11	30431965	-0.2210677034655541	0.12608585437167	0.0795486546370602	2.1819283506488927	0.3358924782887661	9426	3
cg20495645	22	45405624	0.0527177469433537	0.5310109218954348	0.920917478823284	2.265190837662503	0.32219593689288045	9458	3
cg20495677	7	34801759	-0.04564796690196001	0.131422700508204	0.7283381548805845	2.9518220498392824	0.22857039883430505	9440	3
cg20495738	12	2338399	-0.09187498915256181	0.13902958572525784	0.5087210275696703	2.080679515868736	0.3533346133244357	9458	3
cg20495819	2	30448529	-0.10672326474585908	0.24025189914819917	0.6568878483987087	1.3996543910009895	0.4966711233810849	9428	3
cg20495903	17	77457534	0.06294367290840522	0.1468202296944414	0.6681324370469579	0.8741279104220521	0.6459301194924821	9452	3
cg20495962	11	65789003	0.2333520389517591	0.1791926593058864	0.1928339923348461	0.8487391318487929	0.6541820738267596	9446	3
cg20495964	6	36744880	0.016003720499163526	0.07966665841371212	0.8407896371922223	0.14320522220595233	0.9309007519410313	9456	3
cg20496034	6	29574810	0.02647534405711153	0.2092866266441163	0.8993339335906434	2.1388553837630706	0.3432048801625645	9426	3
cg20496311	17	1578602	0.1865078930967562	0.22232451505842626	0.40152578773359343	0.9174765893541347	0.6320806421244515	9456	3
cg20496314	22	39759864	-0.33294298440651043	0.19427021115788176	0.08656291337466356	1.009014337036123	0.31513908918206995	5560	2
cg20496526	14	92335333	-0.14431924900191695	0.2129776511273633	0.4980086922688986	4.135896488819685	0.12644494987199978	9413	3
cg20496568	10	128021322	0.48245254199686405	0.2878519584544727	0.09372957842202634	2.3086665439131955	0.31526766463979544	9369	3
cg20496643	17	34058597	-0.32120869837732235	0.31630565914652375	0.30986709238831706	0.6919696838084255	0.7075232117298342	9458	3
cg20496896	3	46579532	0.09078954496435342	0.17904209382251698	0.6120952388170988	0.4350081651823727	0.8045243203692236	9459	3
cg20496928	17	80179899	0.10750106751979954	0.1903382039806427	0.5722167765157229	1.5812276057373718	0.45356630952149624	9458	3
cg20497026	12	58170306	0.25732967706438087	0.25053597243357834	0.3043655237330696	1.7828939463175142	0.41006197459475285	9457	3
cg20497181	6	131456780	-0.3674777652346019	0.8354623037256634	0.66004603665388	1.2885635260832942	0.5250395094947471	9409	3
cg20497205	6	47754005	0.061612807263052065	0.16452656489546166	0.7080431680120671	2.262850345810314	0.32257320608124385	9454	3
cg20497212	7	36672687	0.042655159961499024	0.25193058844676486	0.8655503379435353	0.012204816508692925	0.9939161736216267	9456	3
cg20497304	2	176095317	0.05562326960623382	0.2008040430723391	0.7817780042450762	0.6003102657220971	0.740703304345507	9459	3
cg20497359	7	100254948	0.14701188366289417	0.14800821626278207	0.32057917442306016	2.418948389945586e-6	0.9987590531309964	5562	2
cg20497554	1	28908371	0.035300516408737714	0.5938245552152838	0.9525968457415387	1.044260918261995	0.5932552945041724	9458	3
cg20497627	2	55496490	-0.21909836654283252	0.5581095978239192	0.6946354043029935	0.5939860897006523	0.7430491803622321	9457	3
cg20497631	8	8647440	0.0396093315105674	0.14828216226038227	0.7893757289849588	6.788816248019415	0.033560411896939785	9457	3
cg20497635	17	998504	-0.03465831817281374	0.1728373326226751	0.84106950090293775	0.43982651082246943	0.8025884151449975	9456	3
cg20497668	10	134624132	0.05641681753230807	0.07838345674281814	0.4716763853095243	0.769096015636868	0.6807582640895558	9450	3
cg20497704	18	43913147	-0.03228194891056298	0.07659689449990256	0.6734247255187955	3.991584557262147	0.1359059361321017	9456	3
cg20497713	17	8477182	0.17733174296904422	0.13629806105512063	0.19323845126055328	2.5376268150536436	0.2811650522509344	9415	3
cg20497803	6	54711838	-1.0454266057029664	0.3822336752533231	0.006237159829030753	0.9796688066549499	0.6127278514770572	9456	3
cg20497968	11	127145287	-0.02145060361042634	0.12061392782793724	0.8588445780229279	2.4698534992837913	0.290856066898617	9444	3
cg20498033	6	31833291	-0.2622368193549882	0.24029351359415552	0.2751326456323882	1.6294672092947848	0.4427572601287145	9457	3
cg20498043	12	14924076	0.4488856889447934	0.7124415267395079	0.5286509389522737	0.24769950752343473	0.8835125753519959	9458	3
cg20498199	17	37885610	0.09069248589549066	0.25551744077715477	0.7226371053876206	0.10517161379321623	0.9487729063042019	9458	3
cg20498414	20	43439400	0.42716504891755946	0.44707479303015063	0.33934176944155237	14.687203264451542	6.46717084284487e-4	9446	3
cg20498482	8	100334620	0.0926225205552186	0.18880405365269337	0.623727177103313	1.2795101576918944	0.2579901330418075	5513	2
cg20498563	3	155446146	0.01525833917791744	0.2087715771504357	0.9417374547280295	1.2597516835003766	0.5326579307779677	9457	3
cg20498591	3	48488159	-0.040292616112967604	0.38761009280436715	0.9172079078894395	4.1079476949356355	0.12822434582836284	9453	3
cg20498637	6	41439456	0.004047919616700053	0.1497057658618607	0.9784284924944355	1.4269105223689347	0.48994836979983897	9445	3
cg20498685	7	19156086	-0.4715212839567669	0.36892093278770827	0.20121088184947392	1.4633670605805564	0.4810983642562623	9452	3
cg20498746	3	30936247	0.054743992663935113	0.11382696026830033	0.63055880311512	1.1144213769756859	0.5728045680110677	9457	3
cg20498872	14	23838801	5.518168015667245e-4	0.10894628855373564	0.9959587037828059	2.500987553754606	0.2863633623376862	9451	3
cg20498895	3	12883366	-0.1377147813975111	0.4303940143346526	0.7489882391568818	0.06367474159341488	0.9686641023413749	9456	3
cg20498962	7	150705760	0.03499212740132748	0.05858006544901417	0.5502814166403172	2.1183920673870777	0.3467344611261571	9457	3
cg20499033	10	12085115	0.2484032160196151	0.3705670369182088	0.5026457026948294	0.5985476970751661	0.7413563622785582	9458	3
cg20499219	8	139510411	0.18008141141885653	0.17782849406637094	0.31121826784335277	2.8035225130827532	0.24616302567625883	9454	3
cg20499457	12	12939751	0.46229837518968986	0.651078258184509	0.4776728850106751	2.7442011893213514	0.25357374406119815	9433	3
cg20499506	2	3173204	-0.48246262993133576	0.5716323682127388	0.39866460469001797	1.159185331650764	0.560126478760209	9378	3
cg20499685	2	240298511	0.09959589307621503	0.22288196938584137	0.6549798519735212	2.9499057068564327	0.22878951343216825	9439	3
cg20499730	2	236750789	4.9873353954374635e-5	0.23217384868623733	0.9998286061111757	2.5345256343262577	0.281601362253185	9457	3
cg20499825	7	90682867	0.0970933308266401	0.26538775249764107	0.7144735728728832	1.2442905213193347	0.5367916435196151	9455	3
cg20499859	12	58240787	0.6439680158786383	0.6575891690508245	0.3274385740812326	1.4627864957011072	0.48123803893475847	9405	3
cg20499861	10	31607228	1.1246735525561822	0.79563211836455106	0.157491201023104	1.0356782388863868	0.5958066248917979	9455	3
cg20499941	10	132632962	0.024988843808917076	0.08637729735784185	0.7723527718539218	0.5932734978509483	0.7433139729266145	9453	3
cg20500126	17	3714258	-0.10800205271293663	0.22273031930833612	0.6277468974035622	0.1138098284797936	0.9446838910819135	9454	3
cg20500144	3	69134502	1.4004641871726247	0.8585107873751922	0.10283304245428648	3.722587429525446	0.1554713646062534	9454	3
cg20500230	11	70289558	-0.28761377928505943	0.23008109708911256	0.21127984802287822	0.6999625380521423	0.7047012893365704	9455	3
cg20500237	22	33197638	0.08099646489895708	0.2929547519257714	0.7821785404811274	5.328850644342355	0.06963936223360041	9454	3
cg20500540	8	101228448	-0.20122036771250082	0.14875377747475116	0.17614905637469844	0.17077313639987854	0.918157285381141	9420	3
cg20500551	3	158523431	-0.0023290602463007745	0.13000231632814757	0.9857062407865832	2.5739377471529186	0.2761064294691075	9455	3
cg20500836	17	78818645	0.035628850187390405	0.25639651856646584	0.8894817886048473	1.8702203042295649	0.39254262374982707	9445	3
cg20500854	14	99707650	-0.376489	0.20252	0.06302411486767032	0	NA	1088	1
cg20500869	17	78422484	-0.06728286481445624	0.1889283570988938	0.7217439684288833	1.1643441584440268	0.5586835427813169	9459	3
cg20501069	17	7475816	0.759207722869344	0.8142418687562186	0.35112438563616627	2.8517805640623424	0.24029443813067997	9441	3
cg20501355	17	48785009	-0.17975404385203944	0.4637205606600869	0.698286604005673	4.1008222651267054	0.1286819873554377	9419	3
cg20501434	22	30868167	0.005233923788524916	0.10720865266669453	0.9610627630672394	1.5067260320137457	0.4707806446748431	9457	3
cg20501518	3	157821919	0.05476178574604941	0.24965900624871626	0.8263802775853191	0.938422622909934	0.6254953948483902	9453	3
cg20501882	7	107542178	0.17108233123169617	0.1827436986157426	0.34917675683662536	1.7585273231267342	0.4150884447563795	9455	3
cg20502003	8	67025533	0.6635809823430429	0.6147108810175544	0.2803644688506282	2.5803877765267	0.275217416489414	9436	3
cg20502039	7	95804328	-0.010606987713532306	0.15806036401748172	0.946496365808264	1.1035889317374363	0.5759154220026851	9415	3
cg20502080	14	73137874	0.17197430139620806	0.21365052690447844	0.4208585011915524	2.0223109770743206	0.3637983717661591	9459	3
cg20502215	7	16793139	-0.8503768388552718	0.48622415541940867	0.08030140399167465	0.202981366985909	0.9034895966702035	9459	3
cg20502294	2	29089454	0.64980708297062	0.34448055105883985	0.059249292922390395	1.6238197663843021	0.2025599971998062	5559	2
cg20502346	10	97088584	0.053908997927768036	0.11483280307077569	0.6387434201568165	0.867626730051949	0.6480331898572645	9343	3
cg20502376	7	4153707	0.03566294274852758	0.24262502390587332	0.8831415709918731	2.658239845713514	0.26471012414600564	9458	3
cg20502417	2	242710250	-0.05148080429191581	0.16309563570312993	0.7522697323500727	0.08778489380762527	0.9570568863691432	9457	3
cg20502536	7	109596752	0.10180972394513334	0.08090695830418188	0.20826318214239717	0.039707704385587704	0.9803419376621161	9445	3
cg20502694	17	72278102	-0.4001342978020806	0.5774610965324654	0.48835980683669744	2.433076844360242	0.2962538999651502	9438	3
cg20502854	2	133436288	0.1501544358347196	0.15344553193617935	0.3278013742519652	0.7615233373326811	0.6833407317218764	9449	3
cg20502977	2	238235136	0.012267918386674704	0.16808333487199692	0.9418163676136317	5.062933426577243	0.07954226898355951	9459	3
cg20503109	17	74565795	-0.6688563644704321	0.2672175097369416	0.012313130291742712	1.1707619758209402	0.5568936516412932	9457	3
cg20503117	3	5164013	-0.08620738496528124	0.57087755525921	0.8799689808305418	0.9054511597901556	0.6358926114023549	9458	3
cg20503288	7	127329180	0.15191619895875014	0.13200705663790616	0.24980679987965806	1.7394734799527596	0.4190618569615583	9408	3
cg20503329	9	101705792	0.0013299518231384443	0.2419421056536267	0.9956140636233494	1.8211172914412486	0.4022994183976318	9454	3
cg20503416	11	65265209	0.647204493367955	0.6160452271914267	0.2934517554797334	0.8153031214492228	0.6652106239532956	9451	3
cg20503535	14	91755616	0.10805627957798505	0.21641914304951443	0.617573908857065	1.6391036017657143	0.44062909982881504	9456	3
cg20503576	17	8055884	0.24252027557340747	0.5611970630243868	0.6656337372416731	3.933227580207737	0.13992988684014454	9452	3
cg20503649	22	48985576	0.05999054739646941	0.2033397420044677	0.7679738803259702	0.20921396945300094	0.9006784334163735	9457	3
cg20503657	10	835505	-0.004072879171290469	0.027964976230828727	0.8842038944340703	0.5304095032569193	0.7670488793890121	9368	3
cg20503956	8	86157393	-0.13611388557360307	0.09404388364856968	0.147800497852049	0.5994493816996459	0.7410222027942721	9443	3
cg20504007	10	49892954	0.012001467710418991	0.2525596985408743	0.9620993244649532	2.86526989989538	0.2386791852387041	9456	3
cg20504025	11	74659950	0.29482218180820435	0.7351894041896835	0.6884088770855155	0.012134658518135047	0.9122845258002235	5544	2
cg20504077	8	27472321	-2.260221736646769	0.7389887672349018	0.002224233739996822	3.2326588002866	0.1986264408273921	9431	3
cg20504236	17	72858011	0.295318188808444	0.2928883658575836	0.3133123481896813	0.25831471830043895	0.8788356618312627	9451	3
cg20504417	8	103448381	0.01203294814741587	0.18348283518598635	0.9477115884702779	2.782383487190377	0.24877864753736048	9457	3
cg20504474	17	80261086	0.11558778504477324	0.15911703862591128	0.46757368551715744	7.866081110156732	0.019584035595398733	9452	3
cg20504588	8	130254033	-0.20667093895886093	0.13147107873872305	0.11595336803407448	0.22110191104216392	0.8953407064748615	9433	3
cg20504791	20	22562478	-0.037059025525108195	0.11307514078802408	0.7431097353328289	1.6358076306154499	0.44135584890083124	9455	3
cg20504835	2	219843452	0.04523663806516444	0.09554562788691856	0.6358879803259967	1.5092081146400966	0.4701967488397275	9455	3
cg20504856	6	19692011	-0.44953294193724713	0.4342777199170188	0.3006092300057614	2.7735036315044916	0.24988566249601551	9459	3
cg20504993	3	12776107	-0.199802209137499	0.14550447002223849	0.1696998539004558	1.5724558634438621	0.45555996166647517	9452	3
cg20505183	6	33176588	-0.03394506892009759	0.6920109401775633	0.9608772243692227	1.518273776975846	0.4680702495337386	9453	3
cg20505218	17	80009845	0.11617616601017366	0.6433928362660645	0.8567066650626587	0.044542892546228216	0.9779747314218108	9457	3
cg20505223	2	120281813	0.7514155733544196	0.4053100542077738	0.06374949137655979	3.862186855372175	0.04938591896575054	5562	2
cg20505372	15	73916210	0.04902574298015195	0.23822745909585638	0.8369519552180116	2.8855715071279753	0.23626865481068854	9456	3
cg20505375	8	143374469	0.781662073478205	0.34439970290528205	0.02322965819162475	0.29559014970127295	0.5866603004650875	5560	2
cg20505445	2	241234834	-0.10020596995271694	0.11607118420808141	0.3879644149321853	1.773445754215721	0.41200372965707854	9456	3
cg20505457	14	69388953	-0.11260441973575536	0.20838303859617258	0.5889403137469928	1.9706885468134943	0.37331068387003974	9452	3
cg20505728	3	43800538	-0.17021767104044697	0.16529269009890998	0.30310600624883705	0.6963911788365493	0.7059607842510448	9456	3
cg20505966	6	26521385	0.7726279528278639	0.8730481844911357	0.37616879564683936	0.3326062145708087	0.8467895272115856	9458	3
cg20506037	18	46500830	-0.056112535315916506	0.2719589149376688	0.8365352932095195	0.9316268457982224	0.6276243734599468	9459	3
cg20506085	10	115495896	-0.06522697570317981	0.1540726090853531	0.6720383252670505	2.6009668643879267	0.1067985430319985	5551	2
cg20506184	10	7453329	0.6984956791930396	0.5126274050163944	0.1730150203478391	2.574644442382364	0.27600888515538524	9435	3
cg20506344	4	17615962	-0.2687471181844917	0.5790669431503436	0.6425734419421144	4.988977599208247	0.025509276569542844	5562	2
cg20506460	20	43150682	-0.7861362175549219	0.7450138438609987	0.29133533134180684	2.142094289191809	0.34264952589416314	9456	3
cg20506659	6	33132943	-0.139472896269088	0.1496128027216112	0.35121990841738615	0.13440734198306764	0.93500474859835	9457	3
cg20506745	2	2581285	0.6192067563700291	0.2268942438787568	0.0063516206545556906	1.8459555570895065	0.3973341047488811	9452	3
cg20506766	3	179065432	-0.579815497430198	0.7423897444957093	0.43479527982993976	2.4808104801928264	0.28926697160873416	9458	3
cg20506783	10	49813412	-0.13328687955074187	0.22745193487940832	0.5578753797883514	3.2776497565636986	0.19420812643854646	9448	3
cg20506807	6	170547656	0.09418430295144833	0.1440678401190121	0.5132730969227696	3.0411790068124795	0.21858299354515526	9443	3
cg20506843	11	91950460	-0.053671058069373785	0.04673384664268238	0.25078662248853534	0.11225605516457061	0.9454180885497365	9451	3
cg20507066	3	78990780	0.2459969742827743	0.21844019458579297	0.26010096927304843	1.2066369402828194	0.5469934395503959	9455	3
cg20507228	15	91460071	-0.2583203642818086	0.11991152014158188	0.031219936316489744	2.1807896941179488	0.33608376581834715	9442	3
cg20507276	1	248100600	0.044649551073765906	0.026764093098641382	0.09526349365370172	2.7436130970799972	0.25364831740040816	9451	3
cg20507732	2	237965350	0.41958013910517755	0.24425802926452753	0.08583781045488942	0.9894185857747657	0.6097481396548102	9458	3
cg20507742	14	22966633	-0.1838129935905743	0.13089269202669135	0.1602286561124183	3.6229117395889143	0.16341605104118243	9459	3
cg20507963	4	13541863	-0.22086004134412845	0.12379467915941203	0.07441010210127202	1.8186856446561195	0.40278884090671274	9454	3
cg20508187	19	51022341	0.28013505780739284	0.22953259798215075	0.2222910339034878	1.4944612481404171	0.4736765263697017	9457	3
cg20508274	19	33073114	-0.18772276274773178	0.24184979553519648	0.4376334655934213	2.4794738723947054	0.2894603544657908	9458	3
cg20508454	17	26818600	0.09225815950500073	0.24623577795982207	0.70790288376734	0.12137758696350677	0.9411160756646012	9450	3
cg20508508	17	48473757	-0.2933979035397957	0.26687541237417317	0.27160167650037903	1.4313249361126514	0.4888681449695451	9458	3
cg20508523	19	42636811	0.46208969807640116	0.8750215057550034	0.5974371955087237	9.294174311805468	0.009589493989175251	9458	3
cg20509080	3	56835873	-0.48581113093558864	0.8662706535947998	0.5749287328942351	0.9193953422661415	0.3376337857358466	5561	2
cg20509085	4	153859296	-0.9099622388465	0.5918026657873833	0.12414377689787985	0.5148843401467549	0.4730320726506764	5561	2
cg20509092	5	74162771	-0.1493548676315326	0.338782919779767	0.6593164269885202	7.363039001588489	0.025184677608633643	9456	3
cg20509095	15	50647618	-1.0468144380863094	0.8217702105125624	0.20271552209898377	0.022598697143318275	0.8805053457873112	5552	2
cg20509513	10	123924085	0.12075353709303552	0.15046606331093668	0.42224641383207023	0.10897505986820094	0.9469703175664621	9455	3
cg20509675	15	78423530	0.8884185296670679	0.5230415648769654	0.08940174031946484	3.5194105900754087	0.060654013990419926	5559	2
cg20509780	22	45898295	0.18858481417218576	0.14938961707971146	0.20681605636174347	1.727317226308792	0.4216167246137269	9454	3
cg20509869	2	220375605	0.0541366369213043	0.049983779039263876	0.27877109052975246	0.20826325059695586	0.9011066811790562	9453	3
cg20510012	11	118477147	0.015178557826007697	0.194330457536528	0.9377429849434954	2.2805073612346236	0.3197379002193449	9426	3
cg20510033	1	8960134	0.07531077573345536	0.158589642135169	0.6348737368849144	1.5794485836089285	0.4539699412630098	9455	3
cg20510080	22	51021491	0.822320182262702	0.614900663987689	0.18111755465336157	0.011980135030195946	0.9940278371713877	9459	3
cg20510084	17	80982156	0.286725035309644	0.11128572222475501	0.00998130232244135	2.7387834635236725	0.254261571763474	9456	3
cg20510164	1	110674115	-0.1759957849225927	0.18319901110072032	0.3367126539837742	2.190475022889674	0.33446015939843077	9456	3
cg20510207	1	38230779	0.06799610978786384	0.21002493163454422	0.7461253730956453	0.23420717405571423	0.8894930484498067	9429	3
cg20510272	1	204183603	0.06798875970994396	0.10027145528482151	0.49774189181906325	14.294615569244364	7.869799513711014e-4	9456	3
cg20510285	6	11263797	0.003517748739766535	0.21922569341772363	0.9871974998873139	0.5873906558597604	0.7455035909684329	9454	3
cg20510378	6	31938207	-0.042378964596474465	0.24723007914100006	0.8638973955915188	1.7083225216219602	0.42564004239273573	9394	3
cg20510384	15	40824219	-0.30107752853377023	0.21761866766216198	0.1665086479392905	1.357604854231604	0.5072240665735712	9454	3
cg20510474	2	6675896	0.04317535613792236	0.05008192372606736	0.3886354612074734	2.4380491686130483	0.29551827955396637	9459	3
cg20510525	4	27091152	-0.03869556789002502	0.2749699493435232	0.8880859826900256	0.25830563849613547	0.8788396516682316	9456	3
cg20510600	1	54820824	-0.2575300234640308	0.25648998519207816	0.3153521577839065	3.8142656196726907	0.14850557047357715	9458	3
cg20510601	11	46369659	-0.6549562080792035	0.9406325183549409	0.4862451097854768	0.7968591742446134	0.3720340869352815	5557	2
cg20510724	15	89346795	0.15221322469383508	0.30131257499072944	0.6134414176958123	1.162910000585799	0.5590843066503782	9458	3
cg20510745	13	52702493	0.5151501459200045	0.38954747680522184	0.18602425601601424	3.391397943468109	0.18347094319554155	9422	3
cg20510845	17	46688405	1.349958829229018	0.8107140584316652	0.09588324804512617	0.43463023881982865	0.8046763602087248	9436	3
cg20510869	14	62567636	-0.05201811873792726	0.1768421124660664	0.768643236415753	3.434756152727822	0.17953626170904874	9452	3
cg20510988	6	88851522	0.17838861646984888	0.18925268569218615	0.3458881491211123	0.07922632635770481	0.7783486196218042	5559	2
cg20511056	1	54519321	0.6688338342352211	0.5835551247752201	0.2517386728860565	1.1749290482323522	0.5557345514882545	9437	3
cg20511089	11	117747829	0.3491640432712168	0.2470571589107137	0.1575697222279671	1.0684645836035012	0.5861190858941514	9452	3
cg20511268	1	45805845	1.1469506623985948	0.6713355412430603	0.08755081699276158	4.443777201980267	0.1084041831268428	9443	3
cg20511277	15	31744207	0.05275816403943986	0.09012163067395988	0.5582716171313709	1.4186373904050973	0.49197927114202644	9145	3
cg20511453	1	222839607	-0.09741685853137833	0.1478121936871929	0.5098583083425585	1.3207483354970717	0.5166579815670149	9451	3
cg20511489	15	80724053	0.15501511448386165	0.21813328169469465	0.4773048509595248	0.4045020172572574	0.8168898558034292	9440	3
cg20511541	11	9287073	0.002769228336306978	0.5388171310579056	0.995899323387322	1.0158453141669754	0.6017443106223388	9451	3
cg20511548	11	3178322	-0.20078721024918736	0.11253561415502521	0.07438948719468093	0.03549713054065221	0.9824080128003971	9422	3
cg20511797	9	133760878	0.1500964976049527	0.222947441640631	0.5007964376095397	2.171246972277568	0.3376911744784094	9445	3
cg20511807	14	95982758	-0.006527889868281112	0.094890217560035	0.9451534913919173	0.306753217052192	0.8578066036900022	9434	3
cg20511815	7	5537036	-0.42624369753196223	0.24698301515592025	0.08438310111016759	2.7762403803344067	0.2495439591911397	9450	3
cg20511955	4	8468310	0.009418606279955931	0.3124893523885157	0.9759549475837431	0.9525927708430807	0.32906020676012876	5524	2
cg20511966	8	141361266	0.10254956974676004	0.07959616041594798	0.19761604017604234	2.7697335755036168	0.25035714820900173	9297	3
cg20512044	14	51230329	0.02315422857217873	0.2896929473287615	0.9362954793353869	0.792919872753801	0.6726972268495282	9453	3
cg20512175	15	89148310	0.012539062708064198	0.21834351636589186	0.9542041450192172	0.3237439249402491	0.8505500999025644	9457	3
cg20512247	14	21030335	0.06331166025961095	0.15315181951197385	0.6793198018598482	0.9934560614753755	0.6085184596245562	9437	3
cg20512270	22	50312613	-0.18111930745457122	0.18353759732728406	0.3237289229494894	1.4176819018179498	0.49221436758489157	9406	3
cg20512303	5	131592959	0.10350020263229269	0.1280485104886094	0.4189242327587845	0.22509520076299955	0.8935548125462248	9455	3
cg20512419	11	67276145	-0.5852741642771128	0.6310895883991722	0.35371750901752774	4.7314514910909775	0.09388114181810878	9417	3
cg20512445	8	145743340	0.21345605292606787	0.9300264210207894	0.8184677953252277	0.6974492134687389	0.4036421251345524	5552	2
cg20512501	2	134785688	-0.042635436333104904	0.08935632185781801	0.6332627442493919	0.4173159292143592	0.8116728089988171	9449	3
cg20512519	11	126138943	-0.48138171570866173	0.4836218919427323	0.3195573560612364	1.2046348496761605	0.5475412789242772	9301	3
cg20512532	6	8102871	-0.2541487133078148	0.8947619991915403	0.7763792857780767	1.7432027218005202	0.1867335318595637	5556	2
cg20512669	14	104768421	0.006393486797679825	0.07724217530111686	0.9340328595813011	0.011484349415353529	0.9942742800670477	9448	3
cg20512713	3	15913970	0.08910459484655561	0.2603910331303717	0.732203901368891	0.520189009404289	0.7709787212461877	9456	3
cg20512947	2	242889340	-0.016656800432767325	0.11142105855784314	0.8811636968572141	0.2186963504061043	0.6400350341965024	5526	2
cg20513038	7	39225866	0.05794383319298924	0.2909877659892224	0.8421625616350171	0.30612257888963856	0.5800693301430808	5558	2
cg20513080	18	77215345	-0.27302587630689656	0.6000095815569765	0.6490834400624339	3.7762999804996733	0.1513515518395488	9376	3
cg20513206	19	40855502	0.08558479669504548	0.10711591324287979	0.42429483997690925	0.6504434428908186	0.722367171591429	9458	3
cg20513418	8	131457460	0.07861733779214905	0.07372422091749818	0.2862561703352805	3.610862962393685	0.16440350425017924	9457	3
cg20513447	2	107459661	0.032772900596823064	0.21711809519579753	0.8800190669683647	4.457609213681479	0.10765704574339843	9447	3
cg20513448	7	104837830	0.1178930815708417	0.1909087550464594	0.5368810618768254	6.4561054202367245	0.0396346037540272	9436	3
cg20513548	7	112726541	-0.0889745186509903	0.32021046779655987	0.7811178213760942	1.211116294168756	0.545769721833587	9456	3
cg20513643	12	49393348	-0.5085384095360629	0.2611519432805196	0.05150004945036143	0.3212954424204435	0.8515920160767321	9440	3
cg20513721	9	99417733	-0.4915063637020501	0.6019952041006329	0.4142358011994224	0.11789646219646155	0.9427555733144874	9445	3
cg20513725	8	126431470	-0.5586376971956278	0.3472592690097942	0.10768087783285056	0.5116238214229785	0.4744367598813143	5561	2
cg20513777	2	238533299	0.008814952689562386	0.1569025858568757	0.9551975738324591	0.38941831480286015	0.823074008231087	9352	3
cg20513842	18	5899990	0.013286758795061693	0.19004066570496858	0.9442610391038263	0.7278757851316531	0.6949343539922871	9364	3
cg20513950	11	72463673	-0.053710307054879974	0.5308704825531406	0.9194123105870394	0.4027157670193205	0.5256900441579059	5552	2
cg20513976	20	62367893	-0.08148386788693449	0.1224712050914847	0.5058389190802459	0.4718450259344344	0.7898418740648528	9452	3
cg20514083	3	150800762	-0.016815749431235347	0.10060049332443727	0.8672490766817544	0.9905721004570929	0.6093965643355725	9452	3
cg20514132	10	13391194	-0.3899707041817858	0.6978175615322203	0.5762686339107623	2.19409727451181	0.33385495818417094	9449	3
cg20514239	3	139196813	0.022374071623810703	0.0852749572044312	0.7930318500901284	0.3848491434757973	0.824956540895088	9456	3
cg20514290	18	33882152	-0.27212679546131063	0.14287093233084855	0.05681859593102063	0.3215204928919163	0.8514961958755684	9459	3
cg20514322	2	134023662	0.06956599845257154	0.12239080323500837	0.56976857166208	0.22156198337045496	0.8951347694205338	9456	3
cg20514520	2	101417287	-0.1994160381166552	0.24338616400710453	0.41259241361556726	0.027972828862941737	0.9861109410496273	9454	3
cg20514973	8	102387937	-0.1405700040126098	0.19860626521984115	0.47908044463577115	2.4844764850054757	0.2887372302106569	9457	3
cg20514998	3	66430767	-0.07940594783808375	0.22191593156460607	0.7204780587927451	1.4678221577852741	0.4800278869800862	9457	3
cg20515095	8	8998461	-1.0056741542255816	0.42353027027576035	0.017572564542457276	1.6380044042256507	0.2005994918314284	5560	2
cg20515136	3	159707145	0.07181156404433198	0.19299132523324947	0.7098203563743715	3.0149479740833156	0.2214687048048657	9458	3
cg20515206	2	241817477	-0.2266329496890052	0.2155664414172981	0.29310389502058637	6.598031110712043	0.03691949471602253	9413	3
cg20515377	6	167276650	-0.2601298274841571	0.2515066461594806	0.30100243435570634	1.7805128829618107	0.41055045708463284	9453	3
cg20515400	6	32268055	0.00415091988222885	0.1140455049872117	0.9709657668364707	5.718586665233849	0.05730924453318715	9381	3
cg20515423	14	34385840	-0.08116099085284599	0.11203267535596524	0.4687954337649809	1.576258634272307	0.45469458956371833	9458	3
cg20515580	11	66800566	0.10086849893577983	0.13787477831734204	0.46441579876713446	2.2542271160937735	0.3239670201449247	9448	3
cg20515672	2	102851687	-0.34404647097480734	0.19405393136499238	0.07623822781626365	1.9111439370010466	0.38459210706093133	9446	3
cg20515679	21	39056255	-0.09704685766116544	0.22188796514524928	0.6618439575808541	0.1219775413237346	0.9408338046576105	9454	3
cg20515787	11	65728726	-0.27915893514404044	0.8513272087340146	0.7429795081187807	0.021168390681007586	0.8843211601980181	5561	2
cg20515900	10	92980241	-1.3091252221299132	0.6162401884373712	0.033638802593099586	4.718191909545408	0.09450562194479233	9456	3
cg20516032	8	128994030	-0.17320197314315067	0.14869480820651623	0.24409380376887244	0.2458100327312428	0.8843476571262313	9457	3
cg20516074	4	74486179	-0.1379821166286582	0.37092016163499	0.709893217686647	0.08602177761132923	0.9579009596128479	9442	3
cg20516151	2	71357344	0.43529064214890256	0.7070112437652755	0.5381076448917333	1.2061077690647939	0.5471381852907008	9451	3
cg20516161	22	45559322	-0.5031573574439084	0.6518423117588087	0.44017340563218005	2.926237481528929	0.23151311824772255	9459	3
cg20516176	10	71598949	0.5010975830505421	0.2585139269478067	0.05257718171844839	0.5626793939685053	0.7547718981895731	9458	3
cg20516209	2	27301943	0.04783410003887661	0.09539631841183305	0.6160720410213611	0.673467414958682	0.7140989738017125	9415	3
cg20516256	14	70232567	-0.10604301063694847	0.24093539711291187	0.6598426113532188	1.7899330806329707	0.4086212707505115	9453	3
cg20516262	7	155325649	0.06879139261759407	0.13801216655156323	0.6181708432913381	0.20549154734031974	0.9023563470662013	9456	3
cg20516460	6	30002763	0.04734542997921639	0.1723733250430151	0.7835713469982118	0.3494054987491247	0.8397065869836782	9452	3
cg20516472	7	91808405	1.7464360966060979	1.7121638672020483	0.30772044118679404	1.5044970535851048	0.2199807112346662	5537	2
cg20516712	3	127270269	0.052562652933462566	0.2106599866266714	0.8029630769068644	0.1386752242279126	0.9330116308699361	9456	3
cg20516737	8	100025487	0.1863031966210708	0.647997666067277	0.773724932505404	1.661229410441807	0.4357813269151231	9458	3
cg20516763	18	42643936	-0.00600292857220362	0.131464153011778	0.9635795765206708	0.44528937817954467	0.8003991893415127	9373	3
cg20516845	21	43823604	-0.27662730483521497	0.1401552331273567	0.048413493862906304	0.09449493311358609	0.9538513220788115	9457	3
cg20517050	7	27183806	-0.00862890002434469	0.05040105024037064	0.8640627599159716	1.5008840626219881	0.4721577980758851	9294	3
cg20517099	21	44873295	0.04217485983274326	0.23466583900243784	0.8573699984212775	2.701448401487844	0.25905258662131375	9447	3
cg20517149	3	59960363	0.36935385795631626	0.1891772039159838	0.050888045979534786	0.7155730463772695	0.6992223268278239	9459	3
cg20517154	8	17658561	0.8063667069464686	0.4772781009987554	0.09112150342938709	0.20152956952937473	0.904145676714455	9382	3
cg20517242	3	52740306	-0.09482656661283856	0.6529437114908437	0.884529822889416	0.2703084399512155	0.8735811776310544	9457	3
cg20517614	10	13749625	0.9850961278768311	0.6637937582727976	0.13779845350446965	1.5038574088571108	0.47145637529262674	9458	3
cg20517616	2	26468218	0.259136203345969	0.31007695992587836	0.40331482496990284	1.0085353203350438	0.603947708475109	9278	3
cg20517697	14	74208225	0.9292961852566204	0.6066332564933923	0.12554926997689606	1.2904790651553606	0.5245368833857492	9457	3
cg20517742	7	123453915	-0.04058089903512481	0.1348096700069525	0.7633964597170609	1.136039085887918	0.5666465473322961	9394	3
cg20517764	3	9027454	-0.3806772967805254	0.974843270485542	0.69616609717683	5.177484561334793	0.07511445360048088	9403	3
cg20517784	10	436477	-0.3655898607190153	0.6287778070865311	0.5609511329892171	1.7274953776117414	0.4215791705019126	9284	3
cg20517887	10	123989890	0.0780484163898139	0.2510405907370911	0.7558769572151351	0.8504435059733908	0.6536248258005597	9453	3
cg20518096	7	137760331	-0.09611134504232906	0.1786911993685637	0.5906717868265716	0.7447505010111395	0.6890956105251277	9457	3
cg20518154	20	39318705	0.2530181633422287	0.29625467598765304	0.393073812528342	2.481051274200129	0.2892321468285388	9456	3
cg20518362	11	80039295	0.0888671133953454	0.058412936742909365	0.12816948683576596	0.05196367108529784	0.9743527880376709	9451	3
cg20518446	11	62315034	-0.056097087803344894	0.12884270971465994	0.6632779008076342	0.8939005691646258	0.3444224750111463	5558	2
cg20518497	4	1046821	-0.11961413605128596	0.29713738842098547	0.6872756329458245	0.4244847762535898	0.5147076688081806	5561	2
cg20518511	7	5458901	0.2169413701004548	0.29495184059456847	0.4620261824699735	0.4815110985802471	0.7860337494131148	9457	3
cg20518572	2	27988785	0.07578184387470992	0.08678073666397791	0.3825232755180174	1.709131697721207	0.4254678683502711	9454	3
cg20518651	7	930793	0.26213164463215627	0.23839115713828535	0.2715124244007138	5.3775057029419795	0.06796564979770858	9451	3
cg20518716	11	62342076	-0.35616280793646016	0.6937832636328088	0.6076972707967272	1.6084946410451741	0.44742456714161266	9459	3
cg20518750	1	247095483	0.569174350752193	0.4975642246884178	0.2526562466629016	2.5778869063960643	0.2755617732505938	9456	3
cg20518810	2	242660582	-0.2979618151346304	0.23428731855772805	0.20345146511391962	1.8262411209391047	0.40127008068488446	9455	3
cg20519035	8	144811238	0.04053221059646039	0.21716698029497455	0.8519423051363793	0.16192074798303077	0.9222302350236831	9451	3
cg20519121	2	133014640	0.05306539845786123	0.1191744394153498	0.6561210326078282	0.626870924983486	0.7309315499823814	9458	3
cg20519225	11	67765204	-0.17818395500322304	0.2580143437504137	0.48981877663780726	6.058932615070479	0.013836128651441739	5562	2
cg20519373	8	119456570	0.005515803173616648	0.08800517843827081	0.9500245940030013	1.0994635017507843	0.5771045974218798	9457	3
cg20519524	4	8472938	0.13715872015283367	0.5335188114352296	0.797114550816592	0.7265328639571624	0.39400933596604815	5561	2
cg20519525	17	73077622	0.20799411559476125	0.11178977143056909	0.06280312871662412	5.864990514107529	0.05326396490413312	9355	3
cg20519531	6	160221822	0.37540580034887905	0.38244275186212856	0.32629695378172974	0.08710211876511272	0.767894053097127	5561	2
cg20519577	12	132329360	-0.5712705984051991	0.3284440824387995	0.081977829201066	1.5605426076849558	0.2115857897609516	5562	2
cg20519578	3	179419098	0.10745636940092815	0.23790539613906705	0.6515017692409686	1.2877582356129484	0.5252509567177743	9456	3
cg20519581	20	48959844	-0.32608806331715356	0.17826745162684438	0.06736861014085198	0.8237590772665239	0.6624040653453064	9456	3
cg20519665	3	136497758	0.06332830734379327	0.19671066732065917	0.7475009411996762	0.5462759586849774	0.7609877797911473	9453	3
cg20519944	7	157412886	0.19295960028131917	0.10471900659745016	0.06538135251716617	1.5854291940420149	0.45261446024053414	9454	3
cg20520115	2	75063838	-0.24196326968306403	0.18246026792594272	0.18480166010520754	0.23138680789109423	0.8907482813446447	9459	3
cg20520262	3	8153918	-0.06307060868358096	0.14055789819552877	0.6536363828029905	0.6891239261378554	0.7085306480932472	9457	3
cg20520273	2	109403139	-0.6023230466605092	0.6198247076801476	0.3311682025265633	0.027144338520311284	0.9865195173648782	9422	3
cg20520365	20	32250069	-0.2534905854245153	0.30371978953385825	0.4039317446323189	1.5846152634740585	0.45279869609913515	9458	3
cg20520561	2	19417431	0.28397899316907776	0.14329708502928654	0.047507232049561456	0.21762483117375842	0.8968986459253514	9448	3
cg20520709	8	1368574	0.05920049340431928	0.2904383022034814	0.838485126053826	1.4726249069381039	0.4788765431734732	9459	3
cg20520804	10	3149673	0.141398611718009	0.502761406173532	0.7785232851185835	1.3924111494401075	0.49847313898151624	9333	3
cg20521031	10	95574575	0.1635715877869404	0.19691067701247805	0.40614918591805105	3.3171976220409403	0.1904055874850618	9455	3
cg20521198	4	27102907	0.11375758361100609	0.17710023991832807	0.520656056573906	0.6249680945118551	0.7316273003166247	9436	3
cg20521345	14	93650746	0.4544576576793288	0.5885123746605494	0.43998752720098194	0.27055308181683124	0.8734743269016969	9457	3
cg20521389	8	21645509	0.20018126920998586	0.25158283325918096	0.42621380136476505	0.8926855805862971	0.6399643608869121	9448	3
cg20521685	17	10600763	-0.14978968219458907	0.705408658509979	0.8318382440960761	5.649032519144069	0.05933735376484977	9458	3
cg20521696	7	155599780	0.027369926190346276	0.09865865919809828	0.7814573075756157	0.9855551951374162	0.6109271256359922	9456	3
cg20521863	12	78040069	0.13238533153775825	0.0788150574911777	0.093016491468930207	3.713329789221339	0.15619268172751374	9456	3
cg20521963	3	154651783	0.04533652878622247	0.14540261406783436	0.7551925568726021	1.14620265378812	0.5637742763143134	9448	3
cg20522006	11	1097259	0.1210530153936439	0.15008963514581256	0.4199326248786376	0.3863500436857786	0.8243376844118606	9457	3
cg20522029	22	43343992	-0.31196707207303576	0.2785782431263279	0.26277581171153175	0.2321589760725923	0.8904044439836939	9458	3
cg20522046	13	52024792	0.03703933169715996	0.11043680319733745	0.7373313729756568	0.3282467773565934	0.8486373031845956	9438	3
cg20522104	11	83251615	0.26386559347940836	0.1565400837427268	0.09187086437618934	1.2281951977715841	0.5411289904513076	9457	3
cg20522299	10	135103022	0.02377514146301765	0.14209046662933655	0.8671151419723542	8.471282493630586	0.014470528041978816	9454	3
cg20522370	22	42095347	-0.14930775006434635	0.08221243799319548	0.06935178509616646	2.7499155175564742	0.25285027628375994	9452	3
cg20522387	3	61548172	0.24621476117531896	0.3292935008081325	0.45463744743000345	0.4021295062729167	0.8178594708732716	9456	3
cg20522398	7	17316151	0.05462161093199779	0.16033142217761548	0.7333449567033187	0.3166321383289827	0.8535799490264764	9451	3
cg20522401	17	79361227	0.4849319208983935	0.5215851920090362	0.3525123667273026	3.176170772470318	0.20431642452583354	9452	3
cg20522483	4	119659495	-0.001208852461393535	0.21147445693071082	0.9954390734633642	1.3608665578035295	0.5063975334584124	9455	3
cg20522598	12	11464607	-0.26024007155246853	0.16161771716408022	0.10734984882938146	0.5544362359374212	0.7578891698345069	9452	3
cg20522675	1	3540077	-0.42523048488354076	0.1647200983242741	0.009836238742723925	0.5931399559896395	0.7433636063493716	9455	3
cg20522708	17	12623407	0.08147344111461043	0.11537073182453758	0.4800711524235858	7.8109389260220095	0.02013150127728934	9452	3
cg20522761	8	143544249	0.23300004568524366	0.21936787261322271	0.28817078130347534	0.9266018827374976	0.6292032507256912	9456	3
cg20523092	18	77160212	-0.23876403901292037	0.37513139791429634	0.5244629059125022	2.006287844699519	0.36672467297626293	9400	3
cg20523169	17	75880269	0.020569827368427798	0.21526843013474325	0.9238745504984125	4.537301551575855	0.10345166545523099	9459	3
cg20523179	12	50135210	0.4599480855358208	0.7060170187299597	0.5147438877398329	0.07206969306193525	0.9646066797009287	9459	3
cg20523393	18	5895539	0.26636140851310797	0.5405749441385548	0.6221982575807274	1.132628559449989	0.5676136531982905	9444	3
cg20523466	8	98900895	-0.1077756383477628	0.1920412015851173	0.5746536923674466	0.19048338952945787	0.9091531703497725	9459	3
cg20523653	11	15268469	0.17411178301084043	0.2129786628305642	0.4136381195173677	0.9238292744707204	0.6300761226861239	9457	3
cg20523839	10	11069315	-0.05521016098555593	0.20574802277080023	0.7884386047923391	0.2935387892832075	0.8634930805896298	9372	3
cg20523861	13	70682324	-0.03307677531397344	0.06648621871860776	0.6188377594530527	9.09770855957555	0.010579318381802956	9458	3
cg20523947	4	53744073	0.09117417425130636	0.2712423254893833	0.7367686904207248	0.5648909767094971	0.7539377392257534	9458	3
cg20524040	20	62701344	-0.1859586151753374	0.30070438073871375	0.5363050658103892	2.4234481139328093e-4	0.9875794913042388	5559	2
cg20524211	13	111366070	-0.6209282909521076	0.48139084983188196	0.19709819670103587	0.01697197914630745	0.9915499148031962	9438	3
cg20524216	3	47555100	-0.1267457394804547	0.6173609843859441	0.837335808680868	3.5880388965264673	0.16629042879911973	9456	3
cg20524271	11	20153750	-0.5629471544999656	0.40203554838982647	0.16144079254490795	1.0345494684017633	0.5961429842673638	9421	3
cg20524308	17	7358945	-0.14142182938820927	0.5861749489172091	0.8093519431853886	1.162380148400176	0.5592324422929236	9457	3
cg20524425	5	135170272	-0.8476815530839819	0.518088213602352	0.10180354449546447	2.8141822882127165	0.24485449468597045	9458	3
cg20524452	4	37604480	-0.04551416435497221	0.06498991279243252	0.4837233664264309	4.061955748781093	0.13120715427935895	9459	3
cg20524636	12	111854869	0.1728282217263939	0.24282023361916125	0.47661725190658266	2.647934522410411	0.2660776059113527	9459	3
cg20524889	13	73649835	0.23646631897533296	0.10215115957543781	0.020620227561354086	1.8791871203126416	0.39078663434379235	9458	3
cg20524905	3	159706348	0.49331590714368123	0.6040905619186476	0.414142335975369	7.789904987532216	0.020344340909221624	9459	3
cg20524972	13	107219895	0.02582797176792338	0.3130939730636807	0.9342549114847263	0.550575771169908	0.7593534848328898	9444	3
cg20525037	3	64203257	-0.04980714097842349	0.15082985198591858	0.7412331985847742	1.9007792327499908	0.38659037216889053	9455	3
cg20525088	13	112859484	0.2687791607830509	0.3984627856962738	0.4999679471787528	1.7658092000025893	0.41357988124268186	9453	3
cg20525183	22	45405768	0.7216077548390835	0.36386405875584305	0.04734737899693764	0.2867334328330195	0.8664362742231715	9457	3
cg20525229	12	111725516	-1.0153108698333906	0.7220600322640142	0.15968528015652567	0.5370541414208851	0.7645047268436332	9396	3
cg20525243	10	114043355	-0.07543993263219961	0.0851270041204301	0.37550734863759655	2.1640694248072085	0.3389052489121645	9448	3
cg20525355	19	41190250	-0.21186784061129293	0.2703993382251578	0.4333119340647464	0.19972573440391417	0.9049615094311745	9458	3
cg20525378	1	172501430	-0.17597697340285481	0.2990300305719471	0.5562016697120983	1.3020419069318625	0.5215130642994467	9442	3
cg20525449	10	1416224	-0.3978203131482194	0.18765806702560048	0.03401269189869656	0.929975839985392	0.6281426931121303	9385	3
cg20525461	12	12867724	-0.20795782109528244	0.14606420636192521	0.15452102057990094	3.066687271793823	0.21581285996152552	9423	3
cg20525486	3	71111923	-0.5547050130698318	0.25166313699977994	0.027513319180128584	4.317634111092182	0.03771933086301135	5537	2
cg20525527	17	17056629	-0.023006898786921363	0.20454924434240945	0.9104459285092068	0.4065554935296728	0.8160515542671174	9457	3
cg20525549	17	29151924	0.7969663485500691	0.8213460225928418	0.33188829984729196	0.23499567466995266	0.8891424346616132	9457	3
cg20525665	19	5805595	0.1343644773544614	0.356150829484395	0.7059741036789761	0.40769731274595095	0.8155857955597606	9459	3
cg20525712	17	59494262	1.2037884884049748	1.0394371946872343	0.24681684186699976	2.417284400547024	0.2986024466200389	9404	3
cg20525763	10	49571897	0.02874301918920332	0.14413640634747774	0.8419378146018046	4.666557221124146	0.09697727458441907	9146	3
cg20526108	20	32891253	0.4942592568750971	0.7370706560062308	0.5024929542399813	0.018190808587534205	0.8927120456472066	5560	2
cg20526205	7	96339258	-0.27221956711095874	0.3987723750779646	0.4948318269766838	0.7815276950627289	0.6765399037445391	9446	3
cg20526303	3	197676828	-0.27903486970375424	0.42460748198713827	0.5110783197496491	4.644783664372291	0.09803881256005234	9454	3
cg20526435	20	60581509	-0.09364580585155158	0.2326081628005801	0.6872495966665422	1.042177160370151	0.5938737168097208	9458	3
cg20526548	17	1941774	0.20875634517928662	0.15916213535549734	0.18965664225734524	0.5538743056460035	0.7581021401927635	9424	3
cg20526654	3	72495865	-0.03189680610420015	0.8055912169344407	0.9684165858877904	6.725815031869553	0.03463441230350981	9416	3
cg20526663	16	22385655	0.5387990071846241	0.6453819663794244	0.40380053589048664	2.2509154166039327	0.3245039052304392	9458	3
cg20526672	11	118135109	0.02528964392687231	0.3568103229885411	0.9434956516496358	1.1634132580982335	0.55894364265997	9434	3
cg20526800	20	33880825	-0.258302525384373	0.15551950434364253	0.09673329898332977	0.6486722662645079	0.7230071748642791	9459	3
cg20527070	8	95906439	0.01974805792147168	0.40360163902243096	0.9609754171636309	0.015231240224862271	0.9017785501708169	5553	2
cg20527168	16	31117285	0.020298848288225663	0.44313772755451275	0.9634640104041998	0.09799003956205127	0.9521858717808424	9458	3
cg20527270	8	49468688	-0.059477563048610606	0.2431865678275595	0.8067848603217773	0.8474288066254703	0.6546108098933346	9428	3
cg20527647	6	75994873	-0.271855025294042	0.4209581331697887	0.5184084835150461	0.15714864246221633	0.9244333523535444	9456	3
cg20527667	11	2210061	0.2994237700808783	0.2291372012911239	0.19129951098044073	3.399309413149277	0.18274661436421996	9454	3
cg20528048	11	61129435	-0.41234142810020225	0.6547585192404928	0.5288509173300124	0.07659085146160674	0.9624285727239879	9420	3
cg20528093	11	31837144	-0.009044342215753523	0.17045881970493548	0.9576850496427364	0.4620729756699842	0.7937105047289502	9454	3
cg20528165	1	248084239	-0.12302808543414964	0.15396929044243754	0.4242654726506039	2.82486371318915	0.24355028303814624	9444	3
cg20528183	7	94284678	9.770592021414665e-4	0.5012157241613938	0.9984446219041923	1.932472208453559	0.38051255573825393	9431	3
cg20528338	18	21976748	-0.326021248217561	0.13831855894519304	0.018421667003251208	0.6782461025146282	0.7123947826218623	9248	3
cg20528350	11	129912579	-0.47718074013519357	0.635808653553284	0.45294761510544557	2.3968855217076896	0.3016636087162693	9409	3
cg20528583	4	81187610	-0.4649914790839019	0.4874625704577543	0.34013329442410534	0.10572129449183842	0.9485121810577665	9451	3
cg20528780	3	169118837	-0.1905513531871165	0.43975387218282025	0.6647869266686073	3.460969509649865	0.17719849132318136	9458	3
cg20528787	7	158032352	0.01896248536533491	0.047164536617358706	0.687647487887238	0.794913964795823	0.6720268510094698	9458	3
cg20528813	6	33228355	0.05968934533991521	0.20733031194217924	0.7734271690905195	1.6554364791592533	0.43704538231843104	9448	3
cg20528837	3	45052889	-0.14350914016807453	0.14893652813976088	0.3352670436432348	0.7737993229582216	0.6791592373412481	9456	3
cg20528838	20	57427730	0.07143623042635767	0.09454677747145973	0.44991008200346533	1.443060258626995	0.4860080315896827	9453	3
cg20529070	20	42142751	-0.16553353455935058	0.17826734714253545	0.35311248693606656	0.03163648169725525	0.9843062104588123	9455	3
cg20529126	8	28559781	0.0686951493319857	0.5971612351587998	0.9084164422486963	0.13002097183378922	0.7184102955900009	5562	2
cg20529129	4	57112570	0.0015414796181750761	0.2571080262834571	0.9952163476279156	3.8720070695892916	0.14427940674381232	9457	3
cg20529344	13	50707427	-0.17563116060353243	0.18022930019044583	0.3298146516175794	1.3032183737761143	0.521206383093861	9458	3
cg20529489	11	3663532	-0.543185571696279	0.8771538423106016	0.5357456291116205	1.32123291479959	0.5165328158486322	9415	3
cg20529655	6	133289633	0.07820042980055135	0.1406178009459187	0.5781285400298593	0.06261069409027291	0.9691795917652642	9454	3
cg20529787	6	5144078	-0.142323810012842	0.4051379149120534	0.7253654047925574	2.4048643340998197	0.30046254740020073	9445	3
cg20529923	11	32110187	-0.28983556656024245	0.26853378868180067	0.28044231588351937	0.044126412413524115	0.9781784061506561	9458	3
cg20529961	17	25922836	0.14608169622859252	0.28407054840058604	0.6070811105577221	4.053013108490796	0.13179513702140222	9451	3
cg20529969	8	144349049	0.32435380964310706	0.47376475929417394	0.49357710813378175	2.7151428416923675	0.25728485547137253	9449	3
cg20530056	1	206643377	0.12402596952822104	0.19667420742515995	0.5282914100326297	0.06090035196818859	0.9700087605951565	9455	3
cg20530117	17	71744433	-0.07803458029239169	0.262738352640425	0.7664627619706584	1.8218931901259605	0.40214337687289475	9452	3
cg20530223	4	39047037	-0.16453802039978546	0.4400611576468445	0.7084801475424648	2.5607042378242	0.27793941549601897	9458	3
cg20530339	18	21594203	2.002884194712061	1.4712482946051235	0.173403038423269	2.171735618810831	0.337608678745772	9377	3
cg20530580	17	40610845	-0.0364209330264517	0.48381092417442473	0.9399925150870188	2.3316747757011433	0.31166157111757953	9453	3
cg20530585	3	149376036	-0.5732000614631786	0.42553718315501277	0.1779791157634881	2.1679556806471174	0.3382473520566627	9455	3
cg20530613	3	99440673	0.15213361762594738	0.2232663945149841	0.49561871639720173	1.0321031844775685	0.5968725978863849	9451	3
cg20530835	7	2056550	-0.09780814798344799	0.2148476921828379	0.6489336246467461	0.8164151557174877	0.6648408582561285	9449	3
cg20530855	10	125755151	-0.07187719951292948	0.09162130514576027	0.43274495341306396	2.1272379151792427	0.34520426745203286	9451	3
cg20531020	17	80188598	-0.13890829300728674	0.1553026741139006	0.37108869127043176	0.28942462453979517	0.8652711852106194	9456	3
cg20531035	12	133028375	-0.0026446275597599277	0.20716938923480013	0.9898148553794721	2.1237981555618255	0.34579848814911834	9456	3
cg20531166	11	82782814	1.290319476321774	0.40230664780397857	0.001339856096389728	1.7587743468240933	0.41503717958119546	9454	3
cg20531392	10	112257646	-0.3371669314334329	0.3747660792919348	0.36829428386808327	1.5042692775438873	0.4713592962298443	9454	3
cg20531550	7	128550902	-0.00660677511249879	0.10032589905615248	0.9474947513004842	1.9973530233852619	0.36836664764527305	9443	3
cg20531781	7	99775012	-0.03630427521345228	0.30309237806094996	0.9046577648847378	3.706744331810459	0.15670782950972395	9443	3
cg20531808	8	89231006	-0.23815281445341047	0.0972018697436424	0.014282261133399077	3.076097451541306	0.21479982613596152	9093	3
cg20531872	3	196440087	-0.7621114888510199	0.22776791060320312	8.198631785731426e-4	0.12871926335485248	0.9376677238704549	9454	3
cg20531981	6	100039303	0.10410272452035316	0.5033652008239526	0.8361555039798649	1.8726455869261485	0.39206689883344903	9458	3
cg20532370	3	139258730	-0.18744911759301475	0.32716141031383783	0.5666744352889657	0.02545406421956415	0.9873536140719825	9456	3
cg20532376	6	31616518	0.07898161859832169	0.2768432266396098	0.775419166319018	1.721003704703643	0.42294977071053175	9452	3
cg20532418	10	135133120	0.4474908554585745	0.28450495292463474	0.11574766101974174	1.1434996544967186	0.5645367321623562	9457	3
cg20532558	12	131159419	0.5177857469741317	1.3365260784304576	0.6984514950381113	2.0437125071956634	0.3599262053807246	9245	3
cg20532559	3	47337601	0.02761603445431386	0.18745971245115428	0.8828816801030439	0.6103978679079787	0.7369767501089398	9458	3
cg20532887	17	76871251	-0.18078018277973348	0.18282418941922932	0.32275130332539476	0.22355997230328561	0.6363406835479274	5562	2
cg20532937	10	13748985	0.025199861677550013	0.2385372131418534	0.9158653575192914	1.5818668063721937	0.2084919999208961	4888	2
cg20532972	3	171179043	-0.3036169606845753	0.36166140478327385	0.40118535946002276	1.5673780552690115	0.45671805423610484	9458	3
cg20532999	15	69323995	-0.026913579218911916	0.1622212975009092	0.8682304762177377	0.12465879976631537	0.9395733404630591	9456	3
cg20533040	8	30891671	0.07219132229628623	0.4368290011690787	0.8687376087315097	4.5359320167224375	0.10352253004608616	9445	3
cg20533485	15	80426698	0.040022967597510256	0.1556374398323643	0.7970590129423005	2.1246185433371116	0.3456566728108043	9441	3
cg20533488	8	145562939	0.01854819207429944	0.15151317868632388	0.9025666678579949	1.1418436190733687	0.5650043721558582	9448	3
cg20533530	4	3443694	0.16560336126702507	0.282624930651755	0.5579108201108501	1.0423443742023342	0.5938240669352759	9446	3
cg20533553	11	2464822	0.002543159115755928	0.13570278950445935	0.9850479962060648	1.1775036101233465	0.5550196252435602	9454	3
cg20533711	10	135192061	-0.16851028876306753	0.6042174042130224	0.7803291199545312	1.1720678634461035	0.5565301500631555	9454	3
cg20533899	11	76381105	-0.08731745559876514	0.20813903952562873	0.6748397719832462	1.6272144328214069	0.4432562576779584	9455	3
cg20533952	21	43198601	0.08844868603837841	0.1253375917287886	0.4803849066735957	0.5188666002642474	0.771488664469881	9450	3
cg20533955	8	17780351	-0.5791491380609262	0.4837830786951542	0.23125757925824875	1.157587729501091	0.5605740871447156	9447	3
cg20533957	11	94278538	0.06852431220566313	0.24414923415780498	0.778966830113073	4.320506190886245	0.11529593646884674	9456	3
cg20533982	7	158533927	0.03075033718722542	0.19339579741338145	0.8736672223053521	0.44035267521900723	0.8023772961924727	9451	3
cg20534075	6	30457340	-1.082444981442186	0.6820417295169289	0.11249778307057552	1.886999456681251	0.3892631334883022	9455	3
cg20534130	10	15255162	-0.02686001263243405	0.26153180851709656	0.9181989617592339	1.420817043820972	0.4914433910538403	9458	3
cg20534287	10	135191450	-0.11507562547747151	0.10937714312714406	0.2927539523576143	1.0892948091131556	0.580046268958788	9431	3
cg20534525	5	172199132	0.36542957283733285	1.615523839642538	0.8210467947704261	0.154130438827838	0.6946190048774759	5551	2
cg20534570	22	41763093	0.3957719892183247	0.25826697687351086	0.1254202493632988	3.4200375045040525	0.18086240100799625	9459	3
cg20534585	3	196373598	0.04484868881349302	0.05193623077229963	0.38784406415589373	0.44904282294315145	0.7988984709248905	9453	3
cg20534662	5	149158530	0.33766287802675166	0.18209285523824723	0.06368989466208062	2.447050204919078	0.29419128249927534	9456	3
cg20534694	7	151512686	0.26090826988478116	0.17804700582794483	0.1428145931634189	2.20461527446131	0.3321038236117835	9453	3
cg20534702	7	4752170	0.10142364993028409	0.15694138926614654	0.5181163198483589	2.466863644170166	0.29129120081389354	9447	3
cg20534884	5	126429201	0.1615897200312867	0.2192766849481537	0.46117004290229907	1.262791821982446	0.5318488689122125	9457	3
cg20534997	10	61122716	0.16195303197369418	0.3963385100624943	0.6828163473098641	2.6310956793280895	0.2683272826372032	9455	3
cg20535044	4	175204418	0.9724130871282698	0.6572004167257616	0.13897216431897105	1.9588314445388777	0.37553044884290826	9449	3
cg20535085	1	160616604	0.19220291839669487	0.15912780814660607	0.22710400919513518	5.09744244521381	0.07818157894003899	9454	3
cg20535254	6	165714960	0.15418907338879864	0.19183624531948731	0.42153929004661955	1.6108634528745407	0.4468949485415299	9458	3
cg20535299	2	97137216	0.6546468053376622	0.37063648237768204	0.0773493380290652	0.004999077943326685	0.9436332116020157	5562	2
cg20535646	2	99001627	0.545751660730715	0.4732368928536608	0.24881540444460104	0.6715313879660889	0.7147905659272952	9458	3
cg20535715	11	34127020	0.773897531882815	0.8733510522275884	0.3755505856540852	3.384198714317274	0.18413255794148445	9459	3
cg20535723	10	91460021	0.2207736214939973	0.18898006197985306	0.24271092182593093	0.5138792604606864	0.773414903235676	9457	3
cg20535781	12	133465013	0.055848883349454766	0.07672060042818797	0.46664321858533475	0.9208981303283638	0.6310002216556632	9456	3
cg20535787	13	38444012	-0.068549754835548593	0.32174469578459136	0.8312830001111141	0.802549388861538	0.6694661371581926	9458	3
cg20535794	7	557463	0.1824616357561117	0.35731455425674835	0.6095981989958028	0.45972098096819897	0.7946444552339115	9453	3
cg20535805	19	18420735	-0.054066553080136574	0.2519488795098021	0.8300843821917103	0.6210442407231022	0.733064108589297	9457	3
cg20535838	5	16904764	-0.10354606689671192	0.19965561177528304	0.6040234064228822	1.0052882399000613	0.6049290382677167	9454	3
cg20535966	8	80804800	-0.07655563027786348	0.291007164975181	0.7924956320488095	0.10841320276660528	0.9472363859367756	9436	3
cg20536041	2	45029004	0.05622952758809258	0.4086365630285439	0.8905543573315293	1.3224808819941243	0.2501472948602497	5557	2
cg20536049	2	218146043	0.08737291120949232	0.22584789110175102	0.6988552787910252	2.109262508612596	0.34832084543970815	9458	3
cg20536146	15	74464972	-0.25926315832884844	0.2613269182556727	0.3211473975831199	0.19357771461646608	0.9077476501827451	9452	3
cg20536207	4	883948	0.0021573139286786996	0.24448133720301077	0.9929595233779255	1.3688651264563798	0.5043763500773665	9458	3
cg20536263	22	41418742	-2.423809832059046	1.0046047832920977	0.015834852710159355	0.23487602870883328	0.8891956274032551	9429	3
cg20536364	5	55790102	0.035341862788607584	0.12848590049012149	0.7832669669735479	1.2625076675545255	0.5319244378859429	9457	3
cg20536369	19	2427244	0.12222823565881617	0.43537573274622116	0.7789083245829452	0.6079548950720486	0.7378775072188453	9454	3
cg20536432	5	82500668	-0.016478200630946897	0.11186078135761333	0.8828874178452176	2.2439223194667544	0.3256405348781362	9268	3
cg20536469	2	50201505	-0.03107606644245458	0.04839370747245641	0.520775160881922	0.29233941775413347	0.8640110603948703	9455	3
cg20536512	18	3247309	-1.9558313347846097	0.966363944652496	0.042979659516883754	0.8168585116057345	0.6646934940358031	9444	3
cg20536683	12	110221457	0.7867778984985785	0.40964521016103805	0.05477805658072019	1.520799107300123	0.4674796065068785	9454	3
cg20536716	7	119913368	-0.05466896085642106	0.37663079179208053	0.8845903426959622	0.5329576851705161	0.7660722116622389	9408	3
cg20536786	12	132837412	0.038825812384311084	0.19427637707286277	0.8415991902659823	2.1182574183754883	0.3467578056382144	9455	3
cg20536794	5	153921858	-0.037653770084906744	0.2134378360037827	0.8599674270807867	0.4241666859077331	0.8088972788685066	9458	3
cg20536921	15	99994825	0.3668001524098382	0.25462273734339014	0.14970811527458644	0.3541375563851801	0.8377221655251139	9449	3
cg20537325	10	131348421	0.12715451459545107	0.21860277136564946	0.5607894738684452	0.08114296190758166	0.9602405231497039	9421	3
cg20537408	17	7155450	0.008173833094881532	0.6558891099911857	0.9900568460112914	4.231691815436151	0.1205312880704715	9450	3
cg20537507	7	91510041	0.044549574103588646	0.6872430212174505	0.9483144423177219	0.08124964377643339	0.775611021258464	5556	2
cg20537521	12	52538433	0.216512209707575	0.1625876316423056	0.18297039389779635	2.6586974735096756	0.26464956171966497	9454	3
cg20537554	10	126198893	0.005733211849951503	0.19779409859810076	0.9768759493965007	1.7987845230716608	0.4068168228588474	9416	3
cg20537621	4	25919853	0.12266790557580058	0.21381150031918983	0.5661573819556793	2.7823628974712715	0.24878120869177994	9455	3
cg20537629	7	79083944	0.029142458822740108	0.3035203729689007	0.9235087896056061	4.8578357770192655	0.08813214981311969	9453	3
cg20537640	12	3475512	-0.33290340099479865	0.23418085722525786	0.15515245889688575	0.31357390656957473	0.8548861701083124	9457	3
cg20537760	18	77534274	0.034950646142669704	0.14286328426751183	0.8067320874989004	2.5174998775276674	0.28400883312157904	9403	3
cg20537886	13	112903337	0.011288871966169275	0.11268795575661021	0.9202028852490673	0.3093247931091558	0.8567043550091616	9459	3
cg20537987	8	97004219	-0.11262661749764313	0.09036393132800499	0.2126297089095383	1.601173837955578	0.4490653217968197	9457	3
cg20537992	11	64852354	-0.09010068541930663	0.11825654258727672	0.4461145133594269	1.6311198513967744	0.20154822732367994	5562	2
cg20538073	11	76569453	-0.1304560335429792	0.09684816712509296	0.1779750701728117	2.0925734838775027	0.3512395737886394	9398	3
cg20538211	4	58027287	-0.05409022683794396	0.10803703940465367	0.6166078042680051	2.443829372171232	0.2946654346463945	9427	3
cg20538350	2	242893070	-0.2243960062583162	0.29247656383786236	0.4429463803137674	0.41152365182777645	0.5211971712448628	5551	2
cg20538707	17	10707450	0.0639665321885085	0.16445964152071788	0.6973133380460219	0.24091487330803196	0.8865148195793533	9455	3
cg20538819	1	214724805	-0.1822332634456897	0.6457984360096679	0.7778032838748031	0.19957943984116916	0.9050277073264046	9458	3
cg20538860	3	81806785	-0.0943804781380526	0.2499339477194847	0.7057116541774945	0.3893175489840597	0.8231154781389519	9434	3
cg20538986	17	19295550	-0.11357572600432855	0.2427961867996414	0.6399403757920217	4.297373760308652	0.11663721590261644	9456	3
cg20539142	8	42623718	0.1713100440594067	0.11550793892884166	0.13804733844871592	1.093138112468182	0.5789326923688486	9452	3
cg20539175	13	114188051	0.08821876556737067	0.24879502291636255	0.7229011705917493	0.254242199853161	0.8806270222718722	9457	3
cg20539283	2	162932048	0.18343141111123779	0.20590074556907922	0.37299731654195645	0.8708570608879205	0.6469873538857084	9456	3
cg20539307	8	11715284	0.040934015053333356	0.24345454305401246	0.8664745371752803	0.12251421739129087	0.9405813770338374	9443	3
cg20539321	10	81839077	0.555194668760824	0.7212721882836556	0.44145198670572044	1.9799825664903072	0.37157992997908457	9448	3
cg20539366	22	46370644	0.09216071454813107	0.13557314936201809	0.4966400396264738	0.7391943786255875	0.6910126218533307	9453	3
cg20539368	17	39922350	-0.040332336939378974	0.18151432367836387	0.8241588193062208	1.295474315468963	0.5232284215739003	9457	3
cg20539449	5	31361135	-0.06793534837106203	0.10913444055345796	0.5336182085956234	2.0990049450656083	0.3501118960710025	9334	3
cg20539474	20	31781393	-0.15048132455319985	0.11463584436007432	0.18928743444299348	2.3897110883393955	0.3027476846916675	9458	3
cg20539637	2	3698862	-0.09806880177990461	0.17766619800578703	0.5809596889591682	4.4633648129168595	0.10734767570431646	9454	3
cg20539690	10	101190675	0.13192544661249817	0.7357289643710159	0.8576922825166209	2.177321459219063	0.33666708016274205	9458	3
cg20539752	2	176994305	-0.2607371103879941	0.3149372395446895	0.4077261102997396	1.90585662987651	0.3856101804785571	9420	3
cg20539811	5	11069069	0.020267941499903106	0.2239486332994624	0.9278877998312182	7.266827763850547	0.02642581562815459	9454	3
cg20539816	17	5988249	-0.9828283000048142	0.6130903365906567	0.10891863368328655	0.7187203346571089	0.39656398361054607	5557	2
cg20539961	2	106497812	-1.5746251856958104	0.8596063146091666	0.06698151131618685	0.12185551100119849	0.7270306869036065	5548	2
cg20539986	17	73108467	-0.010216907901165008	0.2288411027927886	0.9643892395498745	2.954557920477333	0.22825794307121638	9458	3
cg20540209	15	76633981	-0.11284909146196352	0.3561800471614777	0.7513713910778654	2.80493440035929	0.24598930977833666	9439	3
cg20540235	8	91683243	0.10921134396849957	0.125808499434258	0.38535270680047445	0.9408680581860043	0.6247310579759131	9427	3
cg20540306	5	153787169	0.029296917292639852	0.10938469059310628	0.7888272526158224	5.342753962606954	0.06915693191353998	9439	3
cg20540327	15	72668275	-0.4885207204967753	0.6078135570023104	0.42155032949907856	1.29728230930725	0.5227556384222423	9457	3
cg20540372	10	98031961	-0.191781135949736	0.22158321018742838	0.38676226797721136	0.11481174910075556	0.9442107604662555	9459	3
cg20540378	5	149340137	0.03360982998360834	0.7296122528395059	0.9632581784538431	0.5805501542412295	0.7480577656979268	9459	3
cg20540428	3	73045686	-0.011838437923615833	0.028830443869064287	0.6813491340911969	1.568566501287527	0.45644674247736267	9455	3
cg20540566	8	63998327	-0.13259811736366567	0.4779928240452027	0.78146831074075	2.513403258994053	0.2845911672429036	9404	3
cg20540608	5	60241003	0.17621336011464733	0.20978660232036356	0.4009281266146146	2.8624562170023014	0.23901520531698967	9454	3
cg20540714	6	10415873	-0.1864700192797318	0.18477616973141311	0.3128945334469238	1.9615940543153703	0.37501208488998733	9430	3
cg20540748	6	170407101	-0.16526216347139286	0.25141052745832826	0.5109624055215388	2.99736144449362	0.22342472506852834	9456	3
cg20540806	5	140019523	0.19914947874807507	0.2699205042653332	0.46063119573579836	0.4689504057539764	0.7909858478215619	9345	3
cg20540942	7	128577921	-0.5545539254977147	0.709704914729656	0.43457513735570197	1.1217376398943044	0.5707130015457652	9422	3
cg20540969	2	235962421	0.10918450896074901	0.2703778830784268	0.6863436950321675	0.3568669255828124	0.8365797187048295	9457	3
cg20541039	7	29606985	-0.2715551212018791	0.12475686818884614	0.029504845738533868	0.3531557637413	0.8381335012083044	9454	3
cg20541120	2	33151749	-0.27454331481586314	0.23468522577456416	0.24206682051093117	1.8780246112572676	0.3910138468721225	9458	3
cg20541132	3	70873381	0.04050098851762492	0.25459925706750314	0.8736078916118893	2.3769371284714387	0.3046875163173114	9452	3
cg20541178	8	143858627	-0.23133103556952944	0.21246588232618405	0.276245863953655	2.068723583724365	0.3554531616509802	9457	3
cg20541187	2	68882627	0.221109928318998	0.25865845796729797	0.3926433008784394	1.0927189756291256	0.5790540310921398	9454	3
cg20541191	8	32504110	-0.008564150095860437	0.1031694510595752	0.9338431723057667	0.22439813947601822	0.6357089982108122	5560	2
cg20541238	3	13324886	0.5134981503779363	0.4383746551050357	0.24145079068200467	0.02961527982799149	0.9853014540474115	9432	3
cg20541249	6	52151806	0.8508521141262022	0.6975864759356113	0.22257541998282548	2.489569827579848	0.11460304457831268	5561	2
cg20541344	17	79095182	0.2184832857131303	0.25258549629211313	0.38704567409902607	0.19264813662456864	0.9081696593666637	9421	3
cg20541370	6	44549075	0.34671424297011344	0.19666169446290752	0.07790076784605751	0.49076431344206406	0.7824054795892734	9454	3
cg20541402	11	112150973	0.021394281519165666	0.6677965315565163	0.9744424439417295	0.09909026070456456	0.7529241000398212	5562	2
cg20541456	5	156696520	0.019376739302839653	0.34088820964926875	0.9546711229976944	0.7528511033974742	0.6863102104141668	9455	3
cg20541505	2	28395518	0.009245596556189627	0.112635343056441	0.9345796547156687	3.7576718130002638	0.15276783833573887	9176	3
cg20541601	5	139780877	0.9265113001032415	0.8662168708113106	0.2847964137543458	1.39198265797886	0.4985799461644566	9457	3
cg20541656	8	98787334	0.6850776513863934	0.36526601869505526	0.06071598017458197	3.4839224522925996	0.17517650275906407	9454	3
cg20541723	3	85007894	0.22866064144108694	0.4445299995553972	0.6069811498610493	1.2638043328513857	0.5315796856754964	9457	3
cg20541752	13	54821786	-0.0796328168635117	0.15206154541192543	0.6004955163641714	1.7470326587778042	0.41748096464767936	9457	3
cg20541753	11	34938014	0.38814319682597764	0.9232888267414471	0.6741991426882137	0.47147499060211256	0.7899880222846127	9437	3
cg20541779	11	104762787	-0.11614118182741141	0.18228904709232605	0.5240424511076621	0.4396496863635014	0.8026593769130363	9456	3
cg20541785	6	35772606	0.04669657630672379	0.1012126468007227	0.6445324805256533	0.0028479330221563137	0.9574402717742606	5560	2
cg20541870	11	46671034	-0.13639942272044783	0.2042885579386596	0.5043377593389922	6.0080699824598165	0.04958658273453426	9453	3
cg20541961	2	29033199	-0.18881504656955095	0.4413473018728538	0.6687857317585949	1.783538652037604	0.40992981124720745	9459	3
cg20542190	19	54850619	-0.002021997748886837	0.07501650609092723	0.9784963931342286	5.109598287690205	0.07770783859758218	9458	3
cg20542619	18	77289104	0.0970458278635981	0.1086182255098619	0.3716119280757756	0.7948990605378154	0.6720318590589177	9453	3
cg20542822	3	130098334	0.06790687501724246	0.13976099358336994	0.6270532464387426	0.9311791358654089	0.6277648860196142	9421	3
cg20543092	3	39184217	0.21434305304867124	0.30703951120837086	0.4851171626421684	2.8714690579019644	0.23794052560594198	9458	3
cg20543183	6	31648146	-0.03500526569790532	0.20925556512032356	0.8671459997862668	0.1187068209539211	0.9423736655727933	9445	3
cg20543202	5	35617875	0.21056046834784073	0.6428595392385122	0.7432615471027355	0.9225340446937587	0.3368104933947298	5558	2
cg20543416	16	3095676	0.41356513409359175	0.6056142550110518	0.4946792588904569	1.596979425768468	0.4500080925728574	9388	3
cg20543426	3	55581094	0.027162827856052008	0.10844514414866248	0.802219819161404	0.1949862965513532	0.9071085567922716	9458	3
cg20543431	6	34857162	-0.03290055538225965	0.5350344371879966	0.950967061283162	2.4896934686080168	0.2879850429765519	9452	3
cg20543478	3	77147279	0.04673705517535813	0.16397162186157396	0.7756201124928952	1.348348885012003	0.5095769320605067	9456	3
cg20543544	10	81003657	0.0748010987998438	0.07837625990502957	0.3398889770532871	1.6460817605582698	0.4390943888363758	9455	3
cg20543571	15	45248878	0.5246744244655569	0.25784030781734235	0.0418628165766411	8.156345055333675	0.016938391828167608	9456	3
cg20543645	8	12923280	0.0868398032690141	0.11993654801660829	0.4690363410515695	5.817602687149726	0.05454106670319665	9456	3
cg20543651	8	55918395	0.024386980187625803	0.10542349673822816	0.8170631381170564	1.6667782550884653	0.4345739611194145	9457	3
cg20543837	15	63358672	-0.06304707496035157	0.2696432213665386	0.8151273222880785	6.329792103894505	0.04221853012002043	9454	3
cg20543869	20	55107839	-0.3655276599045272	0.15601485047263475	0.01913435744994633	1.1329839850892653	0.5675127899381281	9382	3
cg20543968	12	72529102	-0.06805818586630795	0.16866430558297088	0.6865711089881691	0.8521835993710836	0.6530563889977278	9457	3
cg20544097	5	534078	0.16848349443583135	0.17966820834558492	0.3483739545415036	2.2845038374408824	0.3190996256887392	9458	3
cg20544186	1	1146903	-0.3164416823856872	0.2369195942216296	0.18166366283211965	2.381056684180141	0.3040605736217039	9437	3
cg20544216	10	128190000	-0.18535453252175718	0.23094157418783684	0.42220390271816105	1.7325418855630526	0.42051676011318917	9454	3
cg20544263	7	129247605	0.22875236921171668	0.1646319781955302	0.16468770941580363	2.433301653208916	0.2962206015875446	9457	3
cg20544357	8	98787908	-1.0947119021674379	0.6077130105905354	0.07164563982057456	0.587967460052194	0.7452886171709974	9456	3
cg20544372	7	74064549	-0.07092369773866483	0.34678884531151866	0.8379506725036996	1.430403339842094	0.48909346640900686	9440	3
cg20544406	14	55885957	0.08024904608400235	0.231405506452154	0.7287493159679721	0.5486885612152711	0.760070352727588	9456	3
cg20544410	17	21117924	-0.3196900410389696	0.3016097179033988	0.289169126043804	1.477818888067732	0.4776345187700244	9454	3
cg20544437	6	31839329	-0.06766021613709777	0.09618855175134142	0.4817988064064299	0.8526156848391754	0.6529153161493932	9434	3
cg20544516	17	17717183	0.008274470450960077	0.19538904423752654	0.9662207294893708	2.4820164306270844	0.28909260336886683	9457	3
cg20544552	11	85393693	0.024910818808126605	0.05929069189899545	0.6743779160428357	3.452871025655619	0.17791746556403965	9459	3
cg20544562	6	12012554	0.48315277705411785	0.32651175000750043	0.13894241735274473	4.829581916913064	0.08938602236095648	9455	3
cg20544605	4	186877497	0.08304014029726327	0.10855791884046902	0.4443081192024407	0.7572045308614669	0.6848179342729439	9448	3
cg20544651	15	51973534	-0.3092795701865254	0.2685272063452974	0.24941867583985539	0.13863027865120428	0.933032598478448	9457	3
cg20544808	1	1099051	-0.42501289378820534	0.19350294193432505	0.02806220510514378	0.6283228795942607	0.7304011028348952	9457	3
cg20544852	6	28874479	0.04726227480608065	0.11125737930145006	0.6709815597775921	3.5926562317078314	0.16590696229417792	9370	3
cg20545087	5	43514988	0.3185398213720213	0.8273765165858967	0.7002375386695807	1.9030132612146549	0.38615878630974376	9455	3
cg20545167	10	4482624	-0.32777803659701976	0.2081327358870923	0.11529085303445807	1.455783148679275	0.48292613127735273	9395	3
cg20545295	3	121468027	-0.4832536578170484	0.627194006854542	0.4410027163659061	1.6990008935757055	0.42762850179121037	9457	3
cg20545330	21	17100366	-0.13801512228231544	0.1555679412194691	0.3749876863809997	3.359929188721363	0.18638057484600076	9453	3
cg20545409	11	87423941	-0.462804526100568	0.25701954183436326	0.07175665900540666	0.5752895005470235	0.7500279921560628	9456	3
cg20545410	10	33232548	-0.23550453167641375	0.16318226672185068	0.14896433914145463	4.474354909426076	0.10675941279308604	9454	3
cg20545458	6	26046341	0.13996525866342951	0.12705775505109865	0.2706409632065959	2.5344984980873275	0.28160518308003024	9445	3
cg20545544	12	54673867	-0.07288557675585809	0.3270235528334445	0.8236323123780348	6.720744775425408	0.0347223263692255	9458	3
cg20545551	22	18560636	-0.8164594707661191	0.6664008708880557	0.22050828342407178	3.9879953026053783	0.13615005562541171	9452	3
cg20545694	8	48910778	-0.14199891422801114	0.07841415097948205	0.07015884367773738	0.0633167223229385	0.9688375180700834	9456	3
cg20545721	8	144925333	-0.121358161779068	0.1257131065134807	0.3343654957720232	0.38524151631221093	0.8247947115010371	9448	3
cg20545775	11	85538052	0.17447909754921118	0.2518005600697535	0.4883561350527562	2.674664580222445	0.26254512942421665	9458	3
cg20545776	8	145729196	0.30678060563372844	0.2884889841535133	0.2875983617298543	1.8027834253479451	0.4060042251447961	9440	3
cg20545896	7	141408315	-0.21550423043450614	0.21662345612026393	0.31981734135718676	4.88567423279748	0.08691391643830929	9456	3
cg20545907	5	17401890	-0.027885491918291597	0.16479011247687889	0.8656249874579229	0.809029745168544	0.6673004580938027	9457	3
cg20545941	22	43821227	-0.17726820133101642	0.4458325828169249	0.69091651718138	1.910353497045142	0.38474413558538073	9458	3
cg20545976	2	152118471	0.3162946905886097	0.5994263902219803	0.5977337639368419	0.25155257214804827	0.8818120983651287	9459	3
cg20546002	5	178017376	0.03937624218292279	0.4832871145043086	0.9350635073227658	0.11908757656951055	0.9421942756166932	9458	3
cg20546098	2	190701251	-0.010923877209729501	0.10428893767116558	0.916577145833233	0.07017748668847684	0.965519729005856	9223	3
cg20546259	2	49271470	-0.02679608268213996	0.12621084532396837	0.8318635990166829	1.658789037736992	0.4363133858823911	9454	3
cg20546263	3	155524976	-0.24499009920234482	0.1602183450619499	0.12623930299926958	0.29790208428113635	0.8616112965111286	9459	3
cg20546279	7	152592009	-0.009063051538000452	0.06938983006111368	0.8960833090959608	0.4154351897562473	0.8124364405300125	9445	3
cg20546296	5	115363186	0.20951743408431134	0.14926865100392778	0.1604300998363126	1.4018444797192433	0.4961275441450914	9453	3
cg20546331	19	36450358	0.07251709833042336	0.21101686032466313	0.7311054033812044	0.4410613592319578	0.8020930305779881	9456	3
cg20546518	14	105195480	0.397114074000814	0.23312812220862603	0.08849032529815391	1.527544351103805	0.46590563025264614	9457	3
cg20546570	22	48605244	0.10516105567039992	0.08354405894712028	0.20812076870858826	3.90850104074094	0.141670616155395	9458	3
cg20546601	10	18622965	0.09547792792390848	0.16137087387791624	0.5540731541625867	2.77113716671905	0.25018151030019337	9424	3
cg20546777	12	13025369	-0.008064776776218334	0.2244373038140674	0.9713355299192551	0.663645410570403	0.7176145408419256	9453	3
cg20546778	8	75263599	0.2997953664849149	0.28097989966288317	0.285988206991823	1.0126074230629303	0.6027192909045206	9456	3
cg20546782	17	3505636	-0.03687100152329376	0.16566463237567378	0.8238747716017563	1.7407808977187471	0.4187880020235936	9459	3
cg20546810	20	2489835	0.3842477126614737	0.6162210192708798	0.5329198553704768	0.9064819572497583	0.6355649576015774	9444	3
cg20546928	8	27167985	0.7382298739072761	0.6610765133751295	0.2641189096722376	0.1170300567343703	0.9431640660772576	9391	3
cg20547015	12	111165713	-0.015289719667665234	0.10925931567753354	0.8887076062804254	0.574178138274623	0.7504448843817715	9395	3
cg20547031	7	31381526	0.016589508155943764	0.07082451583686922	0.8148033372158312	0.7805516176618466	0.6768701619828048	9318	3
cg20547131	14	101531510	-0.027972644512832438	0.23473398509566878	0.9051427139671862	0.25643760418640504	0.8796608864432465	9459	3
cg20547155	2	121554882	-0.08030009117324738	0.1358826164992444	0.5545526460611099	0.8007806313520842	0.6700584606674622	9441	3
cg20547295	2	69664869	-0.03538486043255307	0.23453209846746562	0.8800748933629158	0.9038116183466354	0.6364141112733239	9457	3
cg20547407	7	155255369	-0.11871426512634115	0.10832212341153515	0.27310617528031345	1.3051177719556926	0.5207116288372642	9431	3
cg20547429	6	169013427	0.17805819620120936	0.2666281726415815	0.5042519224701196	0.10565200050476009	0.9485450447224857	9459	3
cg20547575	7	69065351	-0.48822548327451	0.30587764393605826	0.11045612363370898	0.01587597561232569	0.992093434819931	9414	3
cg20547653	2	108603456	-0.06179594435097213	0.3774825827444914	0.8699630514066985	0.3040233547108151	0.5813710635880988	5561	2
cg20547724	5	131607888	0.026441786740770582	0.24193312724961755	0.9129694774042161	2.8220363309449605	0.24389483139615606	9456	3
cg20547777	8	119086580	0.10678861758301912	0.09829558318700185	0.27730072983577275	0.9273649202397396	0.6289632436737795	9455	3
cg20548013	6	12887210	0.22039573951163108	0.19439612340598533	0.2569012976266559	4.692983441588462	0.09570433145408455	9447	3
cg20548032	14	81075111	-0.06619757856388915	0.1139100182979263	0.5611466311116715	0.557269091236087	0.7568164345645213	9359	3
cg20548043	8	104426639	0.17939031187591487	0.2642214460960972	0.4971763514994873	1.3613771647177928	0.5062682649194923	9427	3
cg20548175	14	74552097	-0.1166894927458556	0.7278099205593387	0.8726214221487897	1.5438081686506742	0.4621322911884947	9459	3
cg20548182	12	59426481	0.4180930906896747	0.23775223028010398	0.0786583289440463	0.6228832161891631	0.7323903749263112	9459	3
cg20548231	22	31318373	0.04396774006966986	0.052286995128817994	0.40040818165241937	1.2192998089052565	0.5435411270967233	9450	3
cg20548261	18	77662650	-0.16336227318055282	0.20640583966139253	0.4286747405907842	1.1000570098771407	0.5769333646959763	9456	3
cg20548339	10	134601490	-0.24600212199370736	0.6040971139148139	0.6838443526787357	1.8202558764061425	0.4024727291018753	9453	3
cg20548716	17	7531197	0.3107220193563973	0.7683638304633602	0.6859227279147686	0.6446240220675563	0.7244721117696976	9458	3
cg20548765	14	73360764	1.3240667755983357	1.0497021189004734	0.20717419469003437	1.5374349430397445	0.4636072767211629	9457	3
cg20548833	7	943676	-0.011819378343975428	0.29580106326884176	0.9681272589888643	13.285472679984233	0.001303455661678374	9403	3
cg20548888	14	36974929	0.11138357098282589	0.20549356045309738	0.5877981866094892	2.17606846897511	0.3368780665302581	9458	3
cg20548977	2	113537166	0.18593842018762555	0.2155540827793417	0.3883536836878114	0.09125112781178796	0.9553996313306836	9456	3
cg20549079	13	111330434	0.4193303566515965	0.6195977682341666	0.49854659508145555	2.957917722374769	0.08545792985507251	5560	2
cg20549080	10	103892662	-1.2782403132079396	0.9779669957039284	0.19119970639908584	0.1399469349863249	0.9324185589795435	9298	3
cg20549250	8	54142212	0.5460238499757766	0.31134141705999874	0.07946848685835849	9.118109841035416	0.010471951094374925	9446	3
cg20549261	14	81899486	-0.16299763038772694	0.22340830473778217	0.46563764722644563	3.1351683572778706	0.2085483899377017	9457	3
cg20549405	14	89629585	-0.2062673983757511	0.24330715999230013	0.3965686208724711	1.0097177574969125	0.6035907488989105	9452	3
cg20549545	2	9563828	-0.8679525093300128	0.6233554175339009	0.16380498183391023	1.110203258134029	0.5740139217326745	9442	3
cg20549620	2	220970010	0.024971311505330794	0.26862808056872617	0.925936388425997	5.914304932399984	0.051966683575922434	9455	3
cg20549659	6	113913951	-0.11231295230042977	0.17377184992671396	0.5180694170701852	6.53899669867996	0.03802549780742435	9454	3
cg20549688	15	59949781	0.34206351672823987	0.31288753808375347	0.2742851496264895	6.482533096386213	0.039114323537426963	9410	3
cg20550050	2	231683214	0.04325320501073493	0.24744100151520848	0.8612351435199379	0.9435462910353354	0.6238950302493416	9456	3
cg20550118	15	78633662	0.05807214754429911	0.22573559132845683	0.7969800886990069	0.7947817387403943	0.6720712822080197	9456	3
cg20550146	8	1102342	0.1499632987672982	0.15621186596726375	0.3370555131508122	0.08869891689508423	0.9566196002540788	9455	3
cg20550154	14	52487779	-0.0978283029542855	0.04861807126422799	0.04420098262267848	1.447503221239954	0.4849295721649479	9428	3
cg20550224	17	47929286	0.9306076792877319	0.8522610373708821	0.2748647549375475	3.13193401603451	0.20888592111630022	9437	3
cg20550262	12	130599593	0.04086236455940585	0.08280033468421115	0.6216559324367044	0.478337377189784	0.7872820656652303	9453	3
cg20550458	11	811791	0.355827370003641	0.35348610649474627	0.31411580737043937	0.1003271910622724	0.7514373447561168	5562	2
cg20550513	17	66098659	0.5425005914482987	0.69538142954679	0.4353036305357575	5.316514359336978	0.021124226083615912	5562	2
cg20550520	14	32545277	0.27770269729195707	0.24634682412549083	0.25962265831151343	0.9663091813831021	0.6168344591369153	9455	3
cg20550536	15	52481261	-0.0668834702922537	0.12206958801721493	0.5837518889217626	3.4684010196411017	0.17654128690528992	9317	3
cg20550677	22	43506316	0.5597241654943794	0.2926800349616725	0.05582365270082333	4.224410304410076	0.12097091281951625	9454	3
cg20550965	17	290529	-0.032695976525887654	0.22871930405257856	0.8863277636316729	0.3305009690786851	0.8476813464213023	9405	3
cg20551181	11	20620920	-0.06272704626781961	0.08236594181416927	0.4463194692925733	0.43272111157536264	0.8054448417137425	9416	3
cg20551517	17	47046292	-0.13231251880986966	0.213989206558033	0.5363683857239042	1.225463016718905	0.5418687267970563	9458	3
cg20551756	15	40803416	-0.0025103987789686097	0.12189618481226358	0.9835690768506228	2.2242150034942787	0.3288651463536085	9459	3
cg20551922	17	4391282	0.584221306625519	0.16347424634740987	3.518620119762938e-4	2.8476941954195683	0.24078590586779905	9458	3
cg20552220	8	102876411	0.1171958514416887	0.14610620474515867	0.4224790240649514	0.3231043858445074	0.8508221234135515	9449	3
cg20552236	15	75090958	-0.20234959926860233	0.17880446499165298	0.2577686110620353	0.3910237446609953	0.8224135795403996	9450	3
cg20552263	7	155920455	0.07648174714799998	0.14792805144797783	0.6051422636153465	2.055590896738168	0.35779486901964214	9441	3
cg20552282	20	21686728	0.10317742081005973	0.2200359786926424	0.6391328309754547	0.2627333441111622	0.8768961821095699	9458	3
cg20552296	10	100995305	0.38845801095052346	0.34868507208823013	0.2652510857444768	1.3403928115673769	0.5116080851312945	9452	3
cg20552412	17	3561612	-0.0403162905042038	0.17276383101007411	0.8154813187810437	0.11585252963421153	0.9437195302035783	9455	3
cg20552468	17	79259699	0.8338858844750798	0.5960103616215503	0.1617790801280578	0.2640380044080043	0.8763243428272246	9459	3
cg20552487	7	12610166	-0.47963287779985403	0.2807698273013513	0.08758479867593079	0.5559468065583475	0.7573169633943327	9459	3
cg20552688	14	105956371	1.022346386791468	0.7098688042021168	0.14981347884325735	0.7344508851510874	0.6926534738581301	9437	3
cg20552696	5	156569790	-0.49176726943797217	0.5486356372237167	0.3700680853408747	0.21977089694025773	0.8959367603450532	9400	3
cg20552747	17	50237576	0.06946670441227916	0.09116060186484888	0.4460447771671122	1.073354304664622	0.5846878567655563	9457	3
cg20552752	15	90895281	0.7515850595492589	0.4404858289346724	0.08795895990614117	0.019119010296854574	0.9904860416703535	9456	3
cg20552903	6	33289678	0.007800947402458232	0.2680804426708336	0.9767854114052855	1.5280941959556111	0.46577755995204073	9457	3
cg20553004	15	33586239	0.11433817033522078	0.10471486887210428	0.2748770366725909	0.02393718079522246	0.9881027482889658	9452	3
cg20553016	2	235950085	0.03995711809445582	0.3124056924219098	0.8982270216868338	1.0300433008962302	0.5974876586026507	9457	3
cg20553107	12	58335502	0.8628363720940037	0.7417322902826375	0.24471918012808241	3.609831322675797	0.16448832871774316	9445	3
cg20553124	6	36253157	0.18979359304876442	0.2689686823189745	0.4804154373076999	0.7258188964506844	0.695649422936936	9453	3
cg20553394	11	64879336	0.39020666226706485	0.5295061165990911	0.46116753810534117	0.6003052490141971	0.7407051622938965	9452	3
cg20553470	14	39639031	0.16944331815223	0.2441647533940815	0.4877002414275878	2.964741885695905	0.22709861174709192	9449	3
cg20553577	13	111128071	-0.029810940709457483	0.10657671418259017	0.7796973563417704	2.521324085353088	0.2834662975779897	9422	3
cg20553766	20	54824583	0.004582583522082324	0.04680341233172471	0.9220027172244905	1.579971417893453	0.4538512812488486	9457	3
cg20553782	10	104403435	0.4502788107632622	0.5368754858228992	0.40163627654480377	1.0128755666645988	0.6026384886605637	9442	3
cg20553930	7	120590671	-0.19789959910492091	0.33527101598000497	0.5550112952485023	0.47049445102157444	0.790375424504656	9415	3
cg20553938	17	78090473	0.18355074585295514	0.2805404235433496	0.5129342814944424	3.374571467684354	0.18502103940768122	9456	3
cg20553982	14	71364830	0.32284341118460325	0.16284784433321925	0.047424982852461724	0.16220304468885782	0.9221000729313009	9456	3
cg20554100	11	128760464	-0.10744873673331808	0.3923385425771005	0.7841865248076445	0.0021718156933028723	0.96282984548329	5561	2
cg20554228	7	30029238	0.025387206038140972	0.6156674028744572	0.9671083433661479	2.3432479384292533	0.30986332394782345	9456	3
cg20554277	14	37506088	0.0027885346008825174	0.07650066720569396	0.9709226575362196	0.2282696623951837	0.8921376597836717	9454	3
cg20554312	14	94547496	1.331050740348268	0.8481443000059528	0.11656215645738138	8.369619447853994	0.015225102639061973	9405	3
cg20554353	7	72839549	0.36276487157618836	0.24726000904256176	0.14233817068142143	0.8623431754986758	0.649747412513004	9457	3
cg20554488	11	123986057	0.07692342555846889	0.3138385379894264	0.8063750558011935	4.296695461466609	0.11667678005555994	9431	3
cg20554542	17	65373257	0.2230220764291893	0.6496856752788093	0.7313901667376763	0.967730453078997	0.6163962701728368	9457	3
cg20554636	12	98897917	-0.5549194987457301	0.49213551034507824	0.2594996208474472	1.795237123997002	0.4075390339727489	9458	3
cg20554753	12	16940870	-0.023969451375981433	0.06757975340804512	0.7228264040050754	0.2759974438446504	0.8710998050783002	9459	3
cg20554761	7	38469054	0.42043357391621905	0.21270208454100686	0.04808333421569562	1.4955423421400769	0.47342055113403836	9448	3
cg20554882	4	182660124	-0.11744050187608876	0.13962523138201652	0.4002850155569577	1.479878861363892	0.4771428148607294	9455	3
cg20554926	5	162887199	0.04727533907927916	0.8307558382794057	0.9546197416888509	2.4532303450342257	0.29328361392800406	9372	3
cg20555018	15	57435668	-0.06579618741563692	0.19807110117020027	0.739749803334397	2.976078215456334	0.22581502061134917	9451	3
cg20555040	5	110404682	-0.1500853338225194	0.16493465061307672	0.3628391313020089	4.704989013413839	0.09513155967454376	9451	3
cg20555138	3	152879629	-0.47647439966079325	0.6590993032031102	0.4697305907921296	13.619372823051265	0.001103038745965723	9453	3
cg20555234	5	17113616	-0.1501608246947702	0.10707877479039983	0.16081380896017664	0.19915302491421424	0.905220686559836	9439	3
cg20555305	8	145626588	-0.05018321487637729	0.28950262558907564	0.8623819313401784	0.2518857528205903	0.8816652092266295	9451	3
cg20555462	11	122535518	0.0495749701806026	0.1963335949124226	0.8006517111379372	3.7684886981263546	0.1519438325591755	9458	3
cg20555477	9	86594889	0.05775843065750942	0.28061082264246445	0.8369228571589284	2.614772514141814	0.2705262191110848	9435	3
cg20555481	19	13875430	0.47919013117928116	0.4922193319735738	0.3302901140467662	0.9443267034616332	0.6236516300234142	9456	3
cg20555507	9	73736452	0.11207038462146292	0.22721330831221567	0.621843974028156	0.1243945331490319	0.939697497599712	9453	3
cg20555562	13	112061955	0.11096534190530134	0.10012594698172406	0.267750580364171	0.7704919431164396	0.6802832852839358	9458	3
cg20555564	14	77924342	-0.5089709503714877	0.2832589466363981	0.0723610551468771	3.77788370409316	0.15123174976737142	9385	3
cg20555674	17	37321631	-0.3506973707774429	0.2864420794963631	0.22083073990156357	7.5002620748472255	0.02351466435308347	9453	3
cg20555682	11	8290308	-0.04799662985313396	0.254794966082718	0.8505838400353406	1.3546411606417497	0.507976252105151	9313	3
cg20555778	9	97572199	-0.2871298665261116	0.2790953726277633	0.3035794814919612	2.1009447802247943	0.34977248101710084	9457	3
cg20555854	8	142231133	-0.0013527492557935592	0.1005425202320252	0.9892651867093578	0.436382449503371	0.8039716876799055	9449	3
cg20555922	20	33880266	0.34840160658613534	0.15417547946904414	0.023835334563222146	0.6140839546702571	0.7356197209035762	9448	3
cg20556304	6	170819931	-0.20218940879932498	0.4472901467428566	0.651246011523156	1.094598793345495	0.5785100287752958	9454	3
cg20556402	6	41616858	0.2058080744233586	0.16678895342789676	0.21722411615781942	0.43137571499063737	0.805986845365382	9450	3
cg20556458	2	71453510	0.5094709395233006	0.33940007005885897	0.13333160802985478	1.0966065143575316	0.5779295768002247	9446	3
cg20556503	21	46349095	0.1663467580660021	0.20851487322294918	0.4250043976547994	1.8581172042122789	0.3949253172911014	9450	3
cg20556517	19	18540330	0.19580580034291759	0.6358402068371527	0.7581218045104188	3.4482151671544736	0.1783321273006437	9442	3
cg20556639	7	4919428	0.062065408954925766	0.2272944103215062	0.7848057504793323	0.10195643938048565	0.9502993681216259	9455	3
cg20556675	14	94493284	0.07559073250836783	0.11574385703036784	0.5137006150929531	0.2937338518632634	0.8634088671023414	9446	3
cg20556702	21	19191892	-0.257212969095095	0.12152914561940564	0.03430472944754193	0.3622614828039663	0.8343262705784514	9425	3
cg20556744	2	9614537	-0.02898847599857848	0.204820406312362	0.8874503213665444	0.7219004002746467	0.6970137087895624	9443	3
cg20556786	22	17487931	0.10681554069226505	0.1720565266257371	0.5347203272694175	1.048606213903812	0.5919677588685455	9459	3
cg20556803	7	2114593	0.23136049703433742	0.12645017434215045	0.06730118495952428	0.5081211639863944	0.775644810514436	9435	3
cg20556936	2	176952705	-0.18282412858664152	0.369011514807811	0.6202875309270608	4.660806823624782	0.09725650475180495	9457	3
cg20556951	17	45934112	0.22381304439706948	0.1697482528045244	0.187336378118957	0.4789250663740506	0.787050761073217	9455	3
cg20556988	17	32690127	0.16631825156521846	0.25078551083315453	0.5072093638672954	1.0003865476097271	0.6064134445519394	9457	3
cg20557037	2	165698099	-0.039231023649328144	0.344861512918252	0.9094290182534864	0.21584795062049006	0.8976958408840678	9437	3
cg20557069	21	47646604	0.13713136134949136	0.23651458496105515	0.5620489130559141	10.842965985114574	0.004420586088135727	9458	3
cg20557071	17	2279156	0.04081441570656392	0.2514616192667747	0.8710627414203622	2.5853730465260574	0.2745322542090474	9454	3
cg20557104	19	41934313	-0.3276061339990132	0.33312872515996156	0.32539976210724864	1.4760087071469221	0.4780670169119696	9457	3
cg20557159	17	75445261	-0.12026531468094032	0.16504831545991575	0.4662051841617687	1.5045858993951935	0.47128468080971697	9456	3
cg20557202	19	17982930	-0.03321116205514784	0.3147163957691091	0.9159574324975807	3.099752010536543	0.21227429308900886	9459	3
cg20557559	10	131593423	0.1695592253445471	0.09975996728543884	0.08919263471050537	1.079502305549131	0.5828932857045422	9454	3
cg20557567	6	33239694	-0.2258542855080557	0.38445237709577706	0.5568880100395557	5.309818842362282	0.07030520653939482	9453	3
cg20557595	14	45381239	-0.008417724395796859	0.11210726678669684	0.9401460159207646	0.20763532990019343	0.9013896373627946	9451	3
cg20557603	12	68873953	0.12941080967894902	0.12462129750749659	0.29906872987814453	2.3557136067731426	0.30793800356795226	9431	3
cg20557687	4	148402399	-0.08865211619440982	0.2683083696417016	0.7410892072523327	3.2639067050745587	0.1955472281459793	9456	3
cg20557688	2	230133040	-0.08917137700132029	0.11158571377498679	0.42421563051669686	0.025106785848192432	0.8741012639221872	5561	2
cg20557710	12	2788782	0.7914054005537166	0.4847044535769596	0.10251976196100894	0.31761963652142616	0.8531585987273163	9313	3
cg20557778	8	711883	-0.05349254358935685	0.16437571590005348	0.7448567842178877	1.7066069842832334	0.42600529971627554	9455	3
cg20557801	15	68121177	0.15043327437511145	0.22034879216086137	0.4947931198398096	2.0389855232888006	0.36077789415428485	9458	3
cg20557909	2	135744355	0.787488322985715	0.42809369270254694	0.06583825384097844	0.03767855318960178	0.8460900318488604	5557	2
cg20557935	15	52484322	-0.19071561230533832	0.2181406284898149	0.38196672767565604	2.2308977162276395	0.32776812449420406	9457	3
cg20557999	17	78442657	0.1628752114190836	0.08529474495031564	0.05619022449307989	1.6174391749513415	0.4454280328808359	9454	3
cg20558024	10	69842496	0.01580053669540597	0.22597517461132796	0.9442560928492586	1.4625828838403971	0.4812870343150023	9432	3
cg20558091	17	79122298	-0.29843542938319145	0.2576513076386239	0.24674492512597362	0.14114967847588883	0.9318579973737122	9400	3
cg20558112	13	45968589	0.31102846076763024	0.15933893348237405	0.050939052100491426	1.1336059870516921	0.5673363203461367	9454	3
cg20558160	5	1466242	0.22427208803659712	0.24584865498677633	0.3616442946340815	2.9409370903941108	0.22981777993931757	9458	3
cg20558230	5	484149	-0.03266438772832214	0.21713353510825212	0.8804217768839965	0.9395455561618021	0.6251442986331345	9447	3
cg20558299	2	240322833	0.0022972578323578016	0.7046435881686346	0.9973987653610599	0.2843687988132108	0.8674612823910771	9425	3
cg20558320	2	235210313	0.11138458500533414	0.12245621479582645	0.3630403399829401	6.861095481029776	0.0323692059907652	9455	3
cg20558328	21	43274747	0.15042159264177854	0.23979307238012995	0.5304642478359327	3.492580874645531	0.1744197659041911	9459	3
cg20558369	17	8012617	0.193985626385761	0.23457241367873222	0.4082509788168074	0.6815222214896499	0.7112287928303744	9456	3
cg20558612	7	19050135	-0.03541897365573108	0.11270613224532473	0.7533239494496919	2.024879706217359	0.3633314219573715	9439	3
cg20558646	6	32807230	-0.2096933021293872	0.22935238294381935	0.36056743398878066	3.9841052342679633	0.13641512984131002	9456	3
cg20558659	22	31215453	-0.1342898510107645	0.2267738286423365	0.5537332341374444	2.9111534993822645	0.23326578912507187	9456	3
cg20559000	15	74725593	0.1296107802434492	1.0258289583083555	0.8994569690975933	3.5553866077947305	0.16902759321970248	9427	3
cg20559158	8	2020707	-0.15597386309010888	0.2004501648654499	0.43649950592368003	2.9081290445672328	0.23361880689892475	9456	3
cg20559189	11	8101907	-0.03000293926048068	0.08544202518301035	0.7254760635148478	0.642683647709582	0.7251753263938173	9459	3
cg20559216	13	52703417	-0.05105343308650177	0.3109171927490406	0.8695715995650126	3.1071891927619486	0.21148639762771557	9458	3
cg20559217	11	126173516	-0.08568315727511942	0.06364178094155026	0.17819450247230356	0.7334331972950356	0.6930060160594013	9420	3
cg20559385	6	106049591	-0.5215523343454246	0.1582571571656309	9.821163857434874e-4	4.537095754984117	0.1034623110030061	9459	3
cg20559405	3	61580543	0.03526480696880318	0.07906367608347141	0.6555752510905024	3.244949775241746	0.19740952761495595	9457	3
cg20559561	12	120972173	-0.07452482403402932	0.6825466790198595	0.9130546362122969	2.2837525195516397	0.3192195208357867	9458	3
cg20559594	9	134703909	0.012371524290158987	0.23080117764214575	0.957251850285847	0.9630849994418005	0.6178296543559603	9457	3
cg20559608	3	131754012	0.23712140710031743	0.6009938695394866	0.6931759093708925	5.229602079586108	0.07318234762263846	9454	3
cg20559634	3	45609400	-0.41100143556643587	0.31874479345060247	0.19724609039860053	7.399696339492394	0.024727280534621345	9446	3
cg20559657	19	5294196	0.21460078790934464	0.25886860668616457	0.4071072205459843	1.7197123274177994	0.42322295275978794	9455	3
cg20560075	5	146257484	1.0096718484734883	0.939047223273944	0.28228125148413613	0.24578910024486325	0.8843569129723119	9399	3
cg20560091	15	68624879	0.39839239283490113	0.2163608852414362	0.06557280512681742	1.6111416029607109	0.4468328009289981	9454	3
cg20560115	12	131401879	0.0773686704148291	0.11403363703558214	0.4974722454438401	5.231758190933697	0.07310349548869431	9456	3
cg20560169	14	102026283	0.4157562501595087	0.21955807633042207	0.058277472039549694	7.957845488985985	0.018705779391655623	9456	3
cg20560182	5	140700478	0.4985755741517247	0.29610731100305887	0.09222680152550539	3.695458030650983	0.1575946552809301	9459	3
cg20560185	2	48040004	0.03605223473122458	0.19565714282586222	0.853807689403703	2.9625113215552465	0.22735203204826104	9457	3
cg20560186	6	109804103	-0.1548788297170976	0.3626395391667975	0.6693155659323892	0.41908466989423965	0.810955306956329	9334	3
cg20560283	15	67228949	0.0037764496035379877	0.059561797629465014	0.949444890536994	2.173628918649812	0.33728923274284034	9446	3
cg20560298	2	73613845	0.46660530150388513	0.3018298486171326	0.12212348805269288	1.5465139318205514	0.4615075036490137	9448	3
cg20560600	10	59866634	0.005274057715872366	0.1663329268670964	0.9747050431719547	3.2066588625781196	0.2012254351924503	9455	3
cg20560640	6	30865926	-0.041028924179143965	0.2093500319204851	0.8446239323448873	0.3780352113871358	0.8277719330674468	9453	3
cg20560862	11	2997051	-0.1299822705266614	0.16597097785459083	0.43353160600449836	0.8097973431865472	0.667044397980232	9455	3
cg20560906	3	47459876	-0.8624111186095653	0.7070914919928772	0.22259383952283934	2.5315867777237373	0.2820154594331005	9398	3
cg20561021	14	69662447	-0.4193633151414642	0.19318170906322438	0.02994454762074157	0.8145085159722654	0.665474966464382	9454	3
cg20561100	7	107204135	-0.3780842529203748	0.5485363710989579	0.49065958036122864	3.642588696081696	0.1618161688859092	9422	3
cg20561213	10	129082166	0.18152101043123287	0.12303562348930853	0.14011758957051546	1.4887727479266184	0.47502569866264377	9347	3
cg20561261	17	73316280	-0.08269636401876884	0.11650241669656325	0.47781247191237325	2.5156516551130372	0.2842714101737552	9393	3
cg20561300	15	93189780	0.3324211725016515	0.2558897552353886	0.19391659763954774	3.768102260662788	0.15197319379028346	9452	3
cg20561320	18	11948579	-0.4431209003679502	0.201486582894234	0.027859610157296696	0.2716484258669003	0.87299608042133	9457	3
cg20561454	22	38578013	-0.0743653706015258	0.4370660012230509	0.8648947085923859	3.7967916545570484	0.14980874567223637	9457	3
cg20561589	2	47143401	-0.1223684484244542	0.7940321516340348	0.8775228511567934	1.3928317266740453	0.49836832677531684	9456	3
cg20561661	17	15372223	0.29669781986598837	0.2955112303715976	0.3153712010335265	2.0806205752996454	0.3533450263494668	9459	3
cg20561716	7	44365327	0.05338629350623827	0.665289146752794	0.9360422023527782	2.338833554052774	0.31054800719165254	9334	3
cg20561750	14	77619279	-0.07066655602782959	0.21712362345425856	0.7448277182774603	0.5548025378707014	0.7577503744110917	9442	3
cg20561830	14	81893829	-0.24927788457745406	0.40713827470457953	0.5403602183531557	3.8581411525659965	0.049505146710312586	5560	2
cg20561863	17	66905630	-0.1593436789613779	0.21698151024885245	0.4627261656329838	0.908065412624549	0.6350619623714057	9457	3
cg20561908	1	38471336	-0.5427881247444727	0.5164981587833408	0.29330433393676997	0.36177344122872135	0.8345298883746092	9457	3
cg20561984	2	196521792	-0.38468672987098884	0.8515708741537872	0.6514579032826014	1.9113664564569992	0.38454931982800994	9419	3
cg20562102	12	128563954	-0.36847622451176343	0.22403510037099117	0.10002644823807263	0.2701211214238265	0.8736630004326005	9458	3
cg20562147	8	143086459	-0.22001023385992557	0.1905785574480249	0.24832256755628304	0.6900029024692171	0.7082193256746583	9451	3
cg20562176	19	8008963	1.3327196646761819	0.6940402104829012	0.054828338745189706	4.138813970277752	0.12626063394090292	9456	3
cg20562220	14	106068824	-0.37912034976242437	0.27139657458638283	0.16243646958226932	0.0037830481911460562	0.9981102637087264	9443	3
cg20562359	17	41024817	-0.2080775664555165	0.1971407258973302	0.2912070735717665	0.2285835212614919	0.8919976681111206	9454	3
cg20562447	11	68611596	-0.02278671977453246	0.5764059223354701	0.9684659080012007	1.0406381847512223	0.5943308712599983	9433	3
cg20562478	17	78670239	-0.029476295781637327	0.18271375143569765	0.8718374347214186	0.08800306067379923	0.9569524930122149	9456	3
cg20562547	14	101487983	-0.2875847853178671	0.1763797829074046	0.10299879944742542	1.150021543975211	0.5626988073897301	9458	3
cg20562574	4	94735948	0.16079976895562895	0.2088733103254115	0.44139270778853934	12.282049290740328	4.5733590593785686e-4	5551	2
cg20562586	2	182269967	-0.13535201315230896	0.18861973963214063	0.4730089017563051	0.4067122209575231	0.8159876079421391	9451	3
cg20562630	4	80329424	-0.5705158942376665	0.2827941286676789	0.04365119924493679	0.1545101222199205	0.9256537252275969	9456	3
cg20562678	13	28369080	0.024589656760322483	0.1607176451467135	0.8783989766952369	2.846722591005812	0.2409029086100489	9454	3
cg20562823	4	63872386	0.00929851044749903	0.09808800595418898	0.9244755697736882	0.7331681660864793	0.6930978562553829	9449	3
cg20563098	10	64892887	0.67181665050012	0.7026562896206341	0.3390167023336614	0.6009804324908391	0.7404551485542354	9455	3
cg20563208	2	152118010	-0.552482870553805	0.4935455970223246	0.26296268014655466	0.08169221831257685	0.9599768502285333	9455	3
cg20563278	11	6662141	-0.05136011269068761	0.21700264486014476	0.8129053139119687	1.1898154242988919	0.5516134707403944	9450	3
cg20563468	14	29225754	-0.05354732856778322	0.09638345588260372	0.5785078811696438	1.5076535507284086	0.47056236636384124	9457	3
cg20563498	11	77910743	0.006184607917335906	0.2591154437407172	0.9809577746149213	0.6048454348982466	0.7390255998355701	9455	3
cg20563666	2	43903842	-0.01316014695053998	0.047346256618003776	0.7810466078440541	0.34748717969796905	0.8405123859383684	9457	3
cg20563759	5	149109601	-0.262410610800902	0.35617431926738646	0.46127579292888615	1.1381075880207197	0.5660607954958898	9453	3
cg20563854	12	48152399	0.2757661507964613	0.26537351307027107	0.2987292595572289	1.6387384676089691	0.4407095515399101	9457	3
cg20563910	5	174152033	0.11820220133015977	0.1734145685596672	0.49548158802733294	0.6407979124379899	0.7258593931808911	9450	3
cg20563921	11	62420975	0.5302438477859042	0.6221686907625545	0.39407483249082736	0.3117561199624567	0.8556635236358234	9447	3
cg20564259	5	148876033	-0.009616360246059021	0.25515525197456335	0.9699362278570732	1.0822013521840428	0.582107188171675	9455	3
cg20564273	8	114446439	0.4140937689250765	0.4156448213831078	0.31911979085017195	3.065741126516216	0.21591497927369693	9456	3
cg20564283	8	49469560	0.05895015056716643	0.1190434763206838	0.6204600113737666	0.521926329183843	0.7703092937496715	9457	3
cg20564351	6	157910065	-0.17955333578512508	0.2688153135555435	0.5041699094696879	1.188749705864729	0.5519074813887299	9459	3
cg20564558	11	7052637	0.02227817086884545	0.14735249063483616	0.8798261178501471	5.571016822623529	0.06169771324040981	9453	3
cg20564664	21	37432585	-0.07635471499959487	0.6216570045646043	0.9022460675514857	0.7042286563584504	0.7031997218365985	9441	3
cg20564703	7	101616020	-0.1403060227606988	0.2424849340097046	0.5628473037909112	4.9778780092143275	0.08299798035057775	9456	3
cg20564764	5	146833171	-0.8035328401808979	0.4417729123162564	0.06892942008262472	2.163884082012939	0.3389366571903796	9457	3
cg20564913	4	1006270	0.8165540415445289	0.6001361778473646	0.17363551737365182	1.644663373952786	0.4394059020847083	9427	3
cg20564969	8	4852959	0.0744822177516336	0.32266705765320497	0.8174445122733552	1.3084160970903929	0.5198535984208921	9456	3
cg20565046	17	822844	-0.047897867377738705	0.469948683993704	0.9188189968255106	0.6366522650320889	0.7273655321771186	9300	3
cg20565082	5	60525509	-0.18736196679383582	0.13421247231415376	0.1627114539463081	1.075991037056514	0.5839175319566848	9454	3
cg20565090	11	113647427	-0.12073557934040663	0.1718209134098939	0.48225352584315606	1.9797249648102824	0.3716277928685216	9457	3
cg20565352	17	74722032	0.0026043096789172063	0.8217942006091922	0.9974714654779329	3.505219249930533	0.17332104982757893	9453	3
cg20565727	17	77461480	0.08478029721536834	0.18134416434299377	0.6401346962872465	0.00928674262158014	0.923228507205532	5560	2
cg20565740	16	85061215	-0.06675606223989304	0.4808453761778479	0.889583996131905	0.07574404357487337	0.96283615505678255	9454	3
cg20565741	17	27920051	0.15832906645238579	0.3745876867377391	0.6725319773680116	0.34314940152010753	0.8423373424300576	9415	3
cg20565833	4	91137297	-0.09239557467977033	0.18114788663265247	0.6100121978927456	2.0617974360607048	0.3566862561097485	9456	3
cg20565912	6	168935110	-0.045395505409526485	0.33124765056357053	0.8909960105227023	7.324400614726435	0.025675955533555707	9450	3
cg20565980	5	43019873	0.19466109615670377	0.728685048411133	0.7893611886935578	1.2566073386569365	0.533496019524327	9459	3
cg20566118	9	117880556	-0.4003072684625498	0.4443383722895959	0.36763810593894647	0.9295410707221546	0.33498220596081263	5562	2
cg20566286	6	168785923	-0.014510405619229288	0.1399798813369477	0.9174386543611757	2.578102193795531	0.2755321123582487	9456	3
cg20566420	12	122327043	-0.557360527623603	0.530075441874608	0.29304095980323414	0.6746936032527218	0.7136612980824024	9458	3
cg20566439	7	26955529	0.046934986378657555	0.14137954232938366	0.7399053976826835	3.854813551997852	0.14552508874487013	9453	3
cg20566450	5	31854651	-0.2634697817522203	0.37487418201377626	0.48216675262122916	5.2235628467017285	0.07340366422025113	9424	3
cg20566475	10	126278272	0.045976936306935307	0.1861192321159395	0.8048854126149252	2.856285427652902	0.2397538004013859	9451	3
cg20566484	14	94489832	0.16539616245254163	0.23709170927800846	0.4854247799258214	0.6005653259619572	0.4383624098798015	5553	2
cg20566587	10	101492029	-0.35649920878717073	0.6411289913881023	0.5781772788857293	1.270359482188275	0.5298402456928392	9459	3
cg20566645	4	25005536	-0.21954981176598626	0.2209398203998364	0.3203647278627489	1.879636806916856	0.39069877846378026	9453	3
cg20566657	4	10021355	-0.5552249366003251	0.15708028191048806	4.0830461070158583e-4	0.6208373113000623	0.7331399587796592	9458	3
cg20566766	5	138723816	-0.6276097681406846	0.307267488275767	0.041096824449754904	0.6409361912773404	0.7258092094185389	9458	3
cg20566840	12	123215288	-0.060835486050255495	0.10273508389080081	0.5537442420493092	1.5396410086864356	0.46309618460530705	9454	3
cg20566885	15	70995014	-0.0617917593723975	0.14548179944272957	0.6710271236468625	0.7623238860640145	0.6830672626789271	9431	3
cg20566897	11	313527	-0.08201182268455708	0.10454607168948832	0.43277242486390594	0.450591368312808	0.7982801450682034	9434	3
cg20566904	13	114083240	0.022728845313922216	0.2116676735494757	0.9144876309023068	2.274870417451075	0.32064034366218563	9458	3
cg20566934	3	143993048	0.15191948090095345	0.21122824108614455	0.47200565441104997	0.5484590375120227	0.7601575848139939	9455	3
cg20566942	11	28129866	-0.2614425813797374	0.9242117256345794	0.7772675254165287	0.7094478257948277	0.7013670548785309	9450	3
cg20566970	3	137321245	0.09156143608943888	0.12692248718128213	0.47066560876716396	1.320602615374854	0.5166956266705198	9453	3
cg20567047	12	4140243	-0.7018869630612805	0.3378176368520654	0.03773610996991306	1.9642721276908137	0.37451026600191245	9457	3
cg20567067	11	72394353	-0.1590927799445119	0.2647190198022902	0.5478484175426228	0.9029297722179062	0.6366947828062004	9448	3
cg20567093	17	2752313	0.2872510592581551	0.4101197416580297	0.4836726767412444	0.22881482674349857	0.8918945121010875	9454	3
cg20567148	7	101463138	-0.07523202522601366	0.16609928889828063	0.6505962244175398	0.08296278340510704	0.9593671873653568	9459	3
cg20567227	4	42416643	0.29335494441080706	0.21070540438889415	0.16384621076580613	3.328420796226881	0.18934010227542755	9457	3
cg20567355	8	52754434	-0.20053838363211102	0.10562015001937125	0.057607164128745426	0.7960633848185608	0.6716407414114391	9434	3
cg20567361	7	27565815	0.01031557421954035	0.19172834503091293	0.9570920608535307	1.9237486234496042	0.3821758974894492	9455	3
cg20567368	10	7583081	-0.24463902448998695	0.19093133120114186	0.20009068546157902	1.516717662778218	0.46843457662939414	9443	3
cg20567404	1	21059324	-0.891981282063592	0.4533787168608922	0.04913609942871496	0.5090995266008673	0.7752654723622087	9446	3
cg20567499	11	107730432	-0.21446501656566352	0.4585089129391869	0.6399673229080736	1.885175298849463	0.3896183341459831	9457	3
cg20567630	4	188588839	-0.015779090718495207	0.203534542491705	0.938205609646985	3.0131641942143	0.2216663186252787	9447	3
cg20567721	16	81040639	-0.38439019166356664	0.7037136103769653	0.5849071569867862	1.4706199342093687	0.4793568510890633	9456	3
cg20567768	8	22082066	0.1331032086630464	0.2208975151286401	0.5468038410464342	2.3291903446223907	0.31204896252624675	9454	3
cg20567785	12	129456496	0.059308119172145624	0.055257733167321216	0.2831365825838008	1.0301895111501072	0.5974439807880799	9458	3
cg20567847	7	155167038	-0.03779961070263226	0.3777960940252252	0.9203022945931277	0.8275620920252792	0.6611456959054708	9307	3
cg20567895	1	95149580	-0.22753980276011448	0.2621148337757918	0.3853439441631158	2.8797221040223397	0.23696068160492265	9456	3
cg20568045	6	169642014	-0.03140224536129796	0.25232835116220875	0.900959043034316	0.280712041178927	0.8690487810567116	9455	3
cg20568102	3	179432293	0.1843843202901171	0.22801042296762128	0.41870718011124175	1.0711069436850198	0.5853452283714817	9458	3
cg20568108	1	215177441	-0.013032139283910536	0.12712000960013106	0.9183452131297721	0.8555457482265262	0.651959474857803	9452	3
cg20568147	21	47914614	-0.19029868368963088	0.14584556257315442	0.19196237520804538	5.846334151005223	0.053763145442561305	9432	3
cg20568196	17	45811015	1.5278074894348872	0.8945176480063728	0.08764228625691584	0.009819747741086543	0.9210631275449446	5561	2
cg20568219	6	151671320	-0.07288440867452393	0.1759983776227544	0.678786390585591	2.4328128954386012	0.2962930004939429	9459	3
cg20568227	8	22409254	0.4069092058496327	0.3824094731193303	0.2872984614153541	4.608495041010928	0.09983389535557828	9419	3
cg20568322	1	201915709	-0.1650661524265863	0.4163665011334129	0.6917772441671001	0.06481822522178411	0.7990365111980366	5552	2
cg20568390	1	54723340	-0.18539679188775207	0.16239752569007412	0.25361065342433636	0.3749020083097493	0.8290697381577761	9443	3
cg20568402	13	114126476	-0.04364816373707773	0.198549067368593	0.8259991522469249	0.28623008867474864	0.8666543594835779	9454	3
cg20568497	10	133558893	0.005447716620866598	0.05013489247126222	0.9134712326263447	3.1795024370188547	0.2039763509630954	9458	3
cg20568691	13	99340714	0.035607199679357056	0.10858220451622806	0.7429657227431994	2.585923084930906	0.27445676294870397	9363	3
cg20568725	14	50100181	0.2335358789126857	0.5589251909813495	0.6760711974243464	0.2912485144128619	0.8644824652237985	9452	3
cg20568840	1	39340512	0.16471134611019128	0.11691491262706175	0.1588902239342333	0.03261464252625497	0.8566852884330729	5557	2
cg20569034	12	58121550	0.2882340505442484	0.23206389934156801	0.21421957041302175	1.2916852554773275	0.524220633103715	9428	3
cg20569070	2	232597279	0.2903507951800649	0.26051664871792635	0.2650565315730856	0.8809808203965602	0.6437206564875958	9458	3
cg20569108	10	21822303	-0.27249164588252234	0.18765480261729078	0.14647660647236901	0.2921789572257203	0.8640803830113719	9458	3
cg20569141	1	28562373	-0.07232986096770865	0.9075129722236304	0.9364749154888337	0.23486789516145296	0.8891992435679912	9400	3
cg20569194	17	45266785	0.13530663577308105	0.7327351218033664	0.8534959700725582	12.23917819325828	0.002199359501629246	9444	3
cg20569203	12	120799911	0.19279683986535412	0.12290891566317044	0.1167375402336592	1.1203552247071562	0.5711076190717891	9453	3
cg20569287	8	144511313	0.001365164710160744	0.29970756789901426	0.9963656570761765	0.9591793297245295	0.6190373524753756	9456	3
cg20569369	22	51173646	0.050367687969863316	0.24573754408871704	0.837599177124029	1.2466480692712376	0.5361592602913972	9457	3
cg20569452	14	23652845	-0.20473714456784503	0.19884023549354568	0.30317127388416887	1.7385695178531515	0.41925130779046765	9434	3
cg20569588	1	55267285	0.10309684096156055	0.39067686423856585	0.7918624659048321	0.6880331014848475	0.7089171948465227	9457	3
cg20569593	7	6676832	0.6366562489447192	0.6512897747778738	0.32830610726904436	2.573098256658075	0.27622234815711705	9400	3
cg20569652	20	36157764	0.5622732726068539	0.2820555784122699	0.0462084777549087	0.398888697590968	0.5276637384100366	5554	2
cg20569680	6	16129335	-1.2460134476698015	0.6044125668939959	0.03925269227917967	0.695609494761317	0.7062367573298658	9458	3
cg20569758	10	16478554	-0.0727592521055674	0.48400983118644914	0.8805074369655538	0.5004213230475132	0.7786367369914454	9457	3
cg20569804	12	101381320	0.012091580100836557	0.09830971938493517	0.9021112493141968	1.0846497628431044	0.5813950054674325	9450	3
cg20569825	9	94124060	-0.29352208253781625	0.5513689502683644	0.5944825760610706	0.10949697937406516	0.946723228667887	9459	3
cg20569839	1	109618889	-0.2140637128706019	0.23186356932841135	0.355886662006271	0.9942812924487725	0.6082674272776518	9457	3
cg20569855	1	109824440	-0.2688238327670161	0.2064016419607376	0.19276919730713207	0.03525106873251578	0.9825288867818409	9436	3
cg20569893	17	27220101	-0.2347031753299503	0.48434828020603576	0.6279776936447771	1.0294732320478006	0.5976579874270319	9456	3
cg20569955	15	41245418	-0.6345345519617135	0.719965148852317	0.3781334706791734	4.211666296532448	0.12174420103381091	9458	3
cg20570016	1	156261298	-0.023225233496950482	0.1335597696943362	0.8619488216099969	4.951472503548887	0.08410104791176994	9458	3
cg20570030	1	236231282	-0.061296495671924696	0.37740500554677064	0.8709785133615708	1.5699980455619096	0.21020729754192277	5562	2
cg20570109	8	103540783	0.02076056501723719	0.06493353336681565	0.7491804135089898	0.488875157564023	0.7831448716964231	9454	3
cg20570179	8	95848389	-0.1544946338121598	0.1703781039706081	0.3645257041002567	0.39014507552239147	0.822774973636802	9452	3
cg20570279	11	116659129	0.12698157430403387	0.21142584224798247	0.5481089164144174	0.9937012035581065	0.6084438774541705	9451	3
cg20570313	11	68772808	0.11883814626353627	0.248680023390173	0.6327386605650108	0.743407469947208	0.6895585043334012	9318	3
cg20570410	6	46097530	0.7272152155525567	0.725670925445	0.31628173468411813	4.348048641870848	0.11371905286007652	9450	3
cg20570458	3	124069933	0.07227595528461223	0.10727864264310126	0.500488228813319	2.816509295104647	0.24456977130807905	9459	3
cg20570505	21	33985449	-0.799735014880979	0.5769949705453881	0.16573632708438824	0.9547846035307017	0.6203990978859512	9443	3
cg20570544	1	36653591	0.04248812413057845	0.18943502790626868	0.8225327176819283	1.2328372693271108	0.26685596552323027	5559	2
cg20570761	17	38255343	-0.05900715690081178	0.8107593646968169	0.9419810977620837	8.640371503322944	0.013297413296411632	9388	3
cg20570797	2	1712800	0.22739017530725356	0.2460964364392885	0.35549251877934124	2.032486607643164	0.3619521334921153	9459	3
cg20571112	11	121000582	0.0032228365520462197	0.24857603160899766	0.989655561438719	0.0818953245746389	0.9598793665236467	9455	3
cg20571116	2	219485946	0.10990286441672395	0.23893754117156168	0.6455414683190449	0.33314029236926135	0.84656343165786	9448	3
cg20571137	13	21476760	0.5561909641445331	0.6071750041505732	0.3596507757987277	6.29982617757031	0.04285585135929262	9456	3
cg20571420	22	25160308	-0.004537893803709189	0.06480408479494744	0.9441739116129684	5.3961143477153435	0.06733620828506019	9459	3
cg20571430	3	57678514	1.9349034220571186	0.9606121936476214	0.04398435101164278	6.347456752999859	0.0418472842552497	9459	3
cg20571453	22	35670360	0.1205259245932083	0.2955590449579513	0.6834281001884039	3.342811718289729	0.06749917332610667	5562	2
cg20571462	20	17546270	-0.03884420894700486	0.15788951912037527	0.8056656255035666	2.916538426926017	0.2326385741942826	9458	3
cg20571543	11	27384914	0.045198162220242	0.5067652618871874	0.9289312755712685	5.32658994259819	0.06971812365306594	9390	3
cg20571592	3	40657387	-0.10561522856408875	0.12149573262241911	0.38468761678074403	1.1221670140018252	0.5705904900042121	9452	3
cg20571908	10	91461681	-3.7963992796804743e-4	0.20873020367131492	0.9985488028811565	2.623542151019205	0.26934260761453777	9304	3
cg20571913	17	78161495	0.07541845431610272	0.13716943492333447	0.5824430614776315	0.5026217168402822	0.7777805543411065	9457	3
cg20571967	10	73856465	-0.04066937957815018	0.10898781664397075	0.7090328752416015	0.6452474512960993	0.7242463184181989	9404	3
cg20572153	17	9929755	-0.03738618758655072	0.2086231529955412	0.8577772065908744	1.7283651016306392	0.4213958815922666	9458	3
cg20572537	7	2557715	0.009715179552366946	0.19582451801395157	0.9604318541490675	4.388754602447848	0.11142792593920012	9368	3
cg20572557	13	113891533	-0.024333447208597415	0.2349485357580702	0.9175111792760128	0.03997522845538006	0.9802108138995266	9458	3
cg20572743	12	118454524	-0.5513916876193476	1.2001908982687761	0.6459325976474495	0.034414028046981855	0.8528288939018266	5561	2
cg20572816	10	102896102	-0.10124091989947356	0.10550144759255363	0.33724830931915223	0.513475429810592	0.7735710833243052	9449	3
cg20572838	17	48450745	-0.002836341824895304	0.4638927583729057	0.9951215896128056	1.5745362271315486	0.45508634283312727	9458	3
cg20572882	17	28804354	-0.42751622151952356	0.6242962487961601	0.4934720052286763	2.1515939875287593	0.3410258514854375	9437	3
cg20572915	18	13620903	0.017702464700128605	0.2487397482553732	0.9432635554324273	1.4488671984783503	0.4845989684624139	9458	3
cg20572926	12	114404130	0.8761158460967885	0.43585988698764233	0.044422090135826944	0.154444031654757	0.9256843142219281	9447	3
cg20572967	13	42842399	0.012647036578859636	0.12858448314262927	0.9216497284980365	1.482794978441666	0.4764476196460741	9449	3
cg20573110	8	145159286	-0.19050910533351795	0.6778825860516065	0.7786831332924036	9.313575219874075	0.0094969212681477	9351	3
cg20573167	12	88429381	0.17373166818424532	0.4924682654256728	0.7242553372732754	0.5604450892022508	0.7556155645785683	9458	3
cg20573218	3	181409863	0.3006382282636722	0.18277254052830796	0.09999531419493361	0.6714966788327901	0.7148029709154533	9458	3
cg20573307	22	51021404	-0.35728356201815337	0.6799470555450613	0.5992649021294283	0.6645319495664641	0.7172965146954796	9443	3
cg20573360	3	160826129	-0.05613266847585811	0.2098889036032547	0.789130478089567	2.2303816041606654	0.32785271795077103	9455	3
cg20573396	18	20513911	0.21511504761143335	0.7457542263613758	0.7729999988745958	1.6266041818525752	0.44339152709432644	9458	3
cg20573562	11	18034664	-0.5219448036083022	0.5635863429459499	0.35438710680499125	0.03747980229971126	0.981434599058673	9433	3
cg20573820	6	33393901	-0.5552824865115471	0.5764720428913244	0.3354257416524217	0.2640744288585529	0.8763083831562106	9375	3
cg20573831	16	89882393	-0.12824478734878217	0.4328908435062541	0.7670376236635928	0.43148181423186743	0.8059440892031238	9442	3
cg20573919	11	8710810	0.28954202198441953	0.673345665361358	0.6671919833700175	4.7221417419580085	0.09431916543901751	9458	3
cg20573931	8	79710803	-0.005796390985827798	0.12171300458623274	0.962016357254868	1.5773379052539769	0.45444928641879345	9457	3
cg20573989	7	30408833	-0.059772020284731275	0.1582440974294422	0.705638327984743	0.3708836634808663	0.5425229894404349	5528	2
cg20574153	17	62493555	0.05120959292574649	0.4498933232035184	0.909375664934687	0.007751779472434866	0.9961316118295294	9459	3
cg20574381	11	8755051	-0.21662327255253958	0.18794486473185093	0.24907892617541866	0.07548886475934223	0.9629590105889472	9435	3
cg20574415	15	79382807	0.042996170721479855	0.34254829826768496	0.9001130288011432	0.4429590737512996	0.8013323197430661	9457	3
cg20574436	14	99701416	-0.38075052992612235	0.17223425378462923	0.027059730664378553	3.932838984302261	0.13995707757215067	9444	3
cg20574490	8	102504666	-0.0772197494630193	0.18466343664075502	0.6758266282351798	1.3188613738473123	0.5171456684910984	9456	3
cg20574550	3	125876169	1.1227793423447177	0.47902649593229785	0.01908444728749879	0.5459927000077864	0.7610955656197159	9442	3
cg20574695	12	19282718	0.2665549841849115	0.6276725159105411	0.6710757498544605	0.9099979023061049	0.34011497529849294	5550	2
cg20574732	7	158277801	0.3333045880800276	0.213092645995784	0.11778705552607288	3.3815330073092085	0.18437814329483582	9454	3
cg20574900	3	101280596	-0.26163734704754	0.5877389317833454	0.6562047653882305	0.9596551428714928	0.6188900969372159	9459	3
cg20574949	11	9336117	-0.1957041499243889	0.667016993550003	0.7692148625544286	2.9828562190401025	0.22505102841854338	9456	3
cg20575163	7	2627439	-0.1695806776904967	0.29815695243196844	0.5695169077114419	0.009520115167003285	0.9222728916950154	5561	2
cg20575173	3	101228308	-0.05375642567215726	0.11252266294143515	0.6328362279304848	0.3659351470257461	0.8327951599207958	9459	3
cg20575191	15	77324607	0.08696465154854287	0.20509362497223538	0.6715481954381137	1.0401061580203328	0.5944889922454653	9457	3
cg20575196	4	122688967	0.0729026886577836	0.2507657194002662	0.7712652340822894	1.0802256875938792	0.5826824965586697	9455	3
cg20575277	15	90728569	-0.20551059516395492	0.6722405670482166	0.7598255364105218	1.3963401500879684	0.49749484957806434	9457	3
cg20575761	14	57275166	-0.3901420125088221	0.22656202480390228	0.08506775484798479	3.785312062458572	0.15067108979095886	9452	3
cg20575848	8	11141922	0.03472838174053486	0.4696982960707582	0.9410600084325188	2.3370706086352957	0.3108218674671924	9427	3
cg20575856	10	50428882	-0.23883024413289186	0.19594079957788194	0.22288601746880216	0.325790084385815	0.8496803643224233	9454	3
cg20576002	12	54867653	0.03406865437625927	0.12228278054194164	0.7805475966496761	2.3272872848270847	0.3123460277544314	9457	3
cg20576064	8	21948560	-0.1496169181471378	0.21041530400101646	0.47704996511555414	1.0730938637513092	0.5847640000428643	9448	3
cg20576094	14	70715730	-0.10657682062145676	0.09991863756538494	0.28613621618340446	0.08727795561906262	0.9572995014577214	9240	3
cg20576153	14	60975841	-0.20054126456147922	0.3189884286971988	0.5295593559152989	1.8038845888323003	0.4057807481580042	9456	3
cg20576160	8	17016860	-0.0531538570734049	0.17082128616086548	0.7556740696084214	0.5080475662384452	0.775673353895246	9455	3
cg20576162	4	667306	-0.1746273493555322	0.12776423783609234	0.1716899927763631	0.49768847608089367	0.7797014117464762	9444	3
cg20576195	4	79207366	0.03621973003415786	0.24101205943155388	0.8805422785752106	1.7828739933877489	0.4100660655840489	9454	3
cg20576264	14	23512002	-0.10886694477538232	0.19317452322790282	0.573048292947677	0.6890085827242006	0.7085715114433804	9457	3
cg20576322	4	85886384	0.025492642145361823	0.11925584540990704	0.8307308670121583	2.578939145720188	0.27541683291489755	9410	3
cg20576393	12	16758692	0.10721026398246979	0.3882634166197304	0.7824500259514371	1.2331812334926695	0.5397816264123996	9459	3
cg20576510	4	16077324	-0.048476625775990156	0.2751754424605793	0.8601633347200194	12.593556201941492	0.0018422307068549663	9459	3
cg20576597	21	46131668	-0.11061601199126608	0.26845309827107283	0.6803030135236225	0.6496645807806657	0.722648538584181	9443	3
cg20576726	11	3637658	0.16791530627818385	0.17859868409449722	0.34712410322090975	4.469306080056753	0.10702925828011878	9443	3
cg20576955	11	4606701	0.061451859663620816	0.09579508262862418	0.5212025309893049	0.9811995902896367	0.612259054023032	9443	3
cg20577019	1	150123077	0.09966506424317842	0.7964348046137869	0.9004134992458451	0.38698064291519474	0.8240778120285603	9452	3
cg20577205	20	56804327	0.37602905638547923	0.2782916140292063	0.17662973188176254	0.67201599244488	0.7146173915535887	9457	3
cg20577307	13	59301673	0.04242202571818103	0.07815850488155038	0.5872887524127848	0.09137903871635061	0.9553385302690464	9293	3
cg20577333	8	141570845	-0.045545705488375963	0.23669904539519768	0.8474129786293835	2.837520013801193	0.24201392651451792	9456	3
cg20577468	8	80803196	0.25245319387396736	0.3133534153204598	0.4204446597072236	1.0794610598960908	0.5829053067356065	9398	3
cg20577477	8	11668491	-0.0029121525132928656	0.22021003286106858	0.9894487377599923	6.410777698340672	0.040543133408550494	9455	3
cg20577479	1	44435428	0.0635798811821725	0.34845874080728845	0.8552215190685334	1.9676060306009837	0.37388649561097725	9284	3
cg20577535	11	108464736	0.47898798268739856	0.252911396521121	0.05823876281379821	2.6327163662367186	0.268109933455741	9459	3
cg20577538	2	207140030	-0.26753621202491235	0.27722606520714577	0.33452121806186663	0.37770706108321156	0.8279077610158458	9420	3
cg20577572	14	96361892	-0.028564979647168247	0.0720363513420585	0.6917099317362052	1.3927273255773458	0.49839434255426773	9458	3
cg20577630	8	42552688	-0.17375683890614302	0.18034099680581311	0.33530142456325496	1.8806908793427954	0.39049292031128235	9372	3
cg20577663	17	15360645	-0.13359806328161158	0.1878447586214392	0.4769508390261329	2.3846867774514133	0.30350919004534777	9455	3
cg20577728	15	23034331	0.9175193762083227	0.6909702072796564	0.1842206901456566	3.857335772714974	0.1453416812208952	9427	3
cg20577878	16	66914781	-0.15444694749969262	0.6355733792864415	0.8080022085222918	0.0320832388212357	0.9840863621085801	9459	3
cg20578159	12	114236528	-0.040843404453583906	0.21554175040151569	0.8497073442617976	4.8506517884594915	0.08844928923162232	9459	3
cg20578175	15	100882213	-0.352599988759204	0.4337610709735318	0.4162811921671396	1.5777281944576742	0.4543606117462081	9416	3
cg20578258	10	97732488	0.4367282750808506	0.1602243627642037	0.0064159551767953476	0.41248745033004675	0.813634748851777	9451	3
cg20578329	17	80767326	-0.18598898153468374	0.21635522269951393	0.3899840066436517	0.07284680304417003	0.9642319497673735	9455	3
cg20578780	8	1297315	0.030069870688440945	0.12672528887882975	0.8124365519485397	2.260547974383538	0.32294476157125923	9448	3
cg20578783	11	64112573	0.712590732438617	0.45860929080958196	0.12023024903010691	4.004339740287294	0.13504194161784172	9420	3
cg20579065	14	23772101	-0.008283570564491713	0.5585239710372343	0.9881668628206879	2.401261844779389	0.30100424167480005	9432	3
cg20579480	1	183622007	-0.27538151082175094	0.14963134952517318	0.06570955783409013	2.2358334316426554	0.326960236687995	9452	3
cg20579564	8	145771885	0.22896074611258405	0.20541032263884437	0.2650001638184908	1.9620002862396717	0.37493592168479	9452	3
cg20579926	11	118305240	0.1222119782167328	0.5581803445160893	0.8266912413023421	0.7508300338220802	0.6870041012983317	9454	3
cg20580088	14	62161583	-0.24184653190170968	0.2249651563511288	0.282356839679511	1.053008836522742	0.5906660867645052	9458	3
cg20580177	19	36427779	0.022237353803900513	0.0685753660676765	0.7457289953382618	1.1120770891833733	0.5734763710371437	9455	3
cg20580294	10	7486967	0.03832877975338161	0.10084153735642291	0.7038791987943578	5.477690569753307	0.06464495031380532	9426	3
cg20580578	7	75189143	-0.6882437803819293	0.5687098407585901	0.22620814075354861	5.619776556709394	0.060211718968924174	9455	3
cg20580655	15	93257624	0.03530086220687527	0.2702394516010412	0.8960695240247699	0.8482507460687453	0.6543418399440503	9456	3
cg20580673	14	91735665	0.36343813827329075	0.24183419663605898	0.13288027183558818	1.8384056529643322	0.3988368565706332	9457	3
cg20580833	10	99628950	0.015361487128194604	0.20908198324151792	0.9414312261902245	1.6762198856546844	0.4325272525896683	9457	3
cg20580858	6	36891482	-0.13753098530212285	0.20071755382395093	0.49321986950918306	0.033486722294461424	0.983396029881654	9458	3
cg20580913	6	1599288	0.10331047937829857	0.13617520120961477	0.44805684408052293	0.3537660727677047	0.5519889508272172	5562	2
cg20581021	4	7822935	0.019714554246382174	0.17018959218444524	0.9077803176279708	2.002645098724284	0.3673932240451227	9449	3
cg20581250	18	44676959	-1.0802289615335605	0.9898603586873154	0.275143407605292	3.3066048841634297	0.19141672102887838	9454	3
cg20581321	2	98963585	-0.011612891035745353	0.14738953101276628	0.9371992810060238	0.6709102048994129	0.4127344481005387	5562	2
cg20581322	15	43477988	0.24572889225574493	0.980018335744174	0.8020158470081202	1.9575309751742895	0.3757747111703155	9442	3
cg20581632	3	196014693	0.6731026676089912	0.8983290588739211	0.45368666843303324	8.942014680696232	0.011435790313415751	9458	3
cg20581674	3	24887420	0.01067652606978422	0.06684952308324364	0.8731096558762584	1.2679319460273415	0.5304837393178174	9449	3
cg20581874	14	21191754	-0.021867644310005516	0.047284758152457626	0.6437464003855369	0.7867750454480524	0.6747672092863628	9457	3
cg20582089	8	21999388	-0.3883300307037157	0.7033612636849254	0.5808756759946796	1.3386221590732497	0.512061225756318	9456	3
cg20582388	8	119088760	0.1311459983309108	0.13085048627955023	0.31621881116825895	1.4483112572449073	0.48473369146019	9436	3
cg20582655	1	156390237	0.23403677303933973	0.1678785606046862	0.16329231616323012	0.1619183098113392	0.9222313593021944	9437	3
cg20582779	1	222721375	-0.023214079633514705	0.10939534183563362	0.8319482391454571	4.2795146930956145	0.11768339583968544	9457	3
cg20582800	6	43612764	0.24437722464314543	0.2123107787128071	0.2497176673875557	1.1127596088052603	0.5732806999884144	9448	3
cg20582941	3	35721166	0.2339826969765893	0.1947389769068631	0.22954970949439715	5.184995501968922	0.07483289252764512	9459	3
cg20582976	14	90301560	0.043065706664298056	0.2471858166171289	0.8616894089647039	2.3638808302741428	0.30668306839609266	9454	3
cg20582984	20	57417233	0.12909053399663897	0.1713907278073512	0.45133311241461255	0.3820307082174326	0.8261199037190007	9457	3
cg20583016	11	5663202	-0.24811259116058768	0.2107067473486953	0.23898578193271905	4.01155482919046	0.1345556494982452	9441	3
cg20583060	8	79429818	-0.1537993655850665	0.12320568467813063	0.2119161351993704	0.09621690163673298	0.9530304245432605	9447	3
cg20583073	19	3178759	0.3316357665437356	0.6468672904615093	0.6081753507616172	0.34634610245910097	0.8409920675400864	9457	3
cg20583141	14	88461098	0.28209262701253346	0.18253877949906344	0.12225325209871989	1.4116905409130673	0.2347759564727943	5354	2
cg20583150	6	43946161	0.41858842257570683	0.43950241979186583	0.3408868718405558	0.03356909136558284	0.8546264236653817	5562	2
cg20583316	7	100770476	0.3784696430079376	0.3406819049402677	0.26660366889992776	0.00758066443495211	0.9962168420245675	9458	3
cg20583430	4	4858814	-0.0026794914577991905	0.2868509210166757	0.9925470214043587	3.7488489923054322	0.15344324861916156	9457	3
cg20583432	6	12045381	0.045788826096978895	0.159800460111585	0.7744664676490234	1.508482807265789	0.4703672983477167	9454	3
cg20583488	2	5634459	-0.30149134068999556	0.17468502406012848	0.08436287323496586	0.07067342759501455	0.7903587824341513	5560	2
cg20583640	4	1585454	0.058757197150915756	0.2149488903598789	0.7845809012689452	1.3860930316986995	0.5000503348887289	9350	3
cg20583684	11	33722499	-0.9682958835419684	1.1254090711690183	0.3895715634915896	0.8400701325116762	0.3593767136598266	5547	2
cg20583797	15	86338184	0.7082643044469766	0.3967121827051104	0.0742069296964042	2.771966271019931	0.25007781851141	9447	3
cg20583816	10	134742937	-0.13823636101973324	0.27073774386556293	0.6096372059262098	2.2088516369382845	0.3314011120213701	9459	3
cg20583872	2	119532574	0.295897958899605	0.4228930306649734	0.4841151117028589	2.869265698599105	0.23820280428826893	9456	3
cg20583930	3	155394109	-0.22326811039336183	0.19908186607420728	0.26207979792430525	0.1434580193318969	0.9307830948597158	9319	3
cg20583945	8	144636462	-0.001641006275686357	0.03781292283730835	0.9653842498264605	0.20946770938510692	0.9005641716224495	9454	3
cg20584011	5	851422	-0.19198419516787402	0.0901208328191674	0.03314705038350132	1.3730153947125219	0.5033307867172337	9456	3
cg20584157	3	64149428	0.12313665844948783	0.15246074826415512	0.41928554124846124	0.8416017864638301	0.6565208061325315	9455	3
cg20584198	12	57637690	-0.17460847084332834	0.6453178765049994	0.7867160349389927	0.0354483483568508	0.9824319750967535	9455	3
cg20584203	22	19718172	0.045235568018534573	0.11232887810912075	0.6871641603404817	1.860412027113009	0.3944724353306631	9457	3
cg20584474	6	1515696	0.4128035026230217	0.20464895568361469	0.04368197178106178	1.6720697549191066	0.43342570676532655	9447	3
cg20584484	17	5182833	0.022833388393672365	0.28559795685077133	0.936277491386118	0.26699236416041316	0.8750308097686877	9457	3
cg20584546	2	73248097	0.4251800411996326	0.3681828782993666	0.24816960780576217	0.044706530802100505	0.8325445792225198	5561	2
cg20584555	11	61717780	-0.11115338626617717	0.2046411469077034	0.5870179593895408	0.5344944608829569	0.7654837971720351	9454	3
cg20584679	6	30888173	0.15724733435911656	0.23637069082841336	0.5058859183438906	0.19800505680724378	0.9057404179433002	9439	3
cg20584712	6	31598451	-0.05687239715609276	0.24969256314798763	0.8198252929471173	2.585742499607663	0.27448154549915504	9458	3
cg20584732	15	42349694	-0.05368342677251009	0.10567682482766949	0.6114559993059778	0.5750555449206655	0.7501157339222282	9459	3
cg20584841	19	1070986	0.21194796993492285	0.21929591950405483	0.3337975506926167	0.2934031511141081	0.8635516438857025	9351	3
cg20584905	2	223163784	-0.20936547262797991	0.2394407204086999	0.38190385258601744	0.3860743463131878	0.8244513261112202	9458	3
cg20584932	12	17142030	0.16542904716005669	0.2805132894053025	0.5553670297749198	3.400871208592227	0.18260396365451181	9419	3
cg20585038	15	89148933	-0.08103366427154492	0.23744409910887615	0.7328967904931288	5.236205964510012	0.07294110222994883	9454	3
cg20585088	3	182970927	0.7031983546061616	0.8147941345216168	0.3881165377069347	1.3841229151960908	0.50054315628622	9428	3
cg20585227	2	119605761	0.004954801264950228	0.1596873916480422	0.9752471053860298	4.188981614029164	0.12313292611613072	9449	3
cg20585358	2	98354223	0.07393445470842241	0.731758054621719	0.9195212881458216	1.2047078995895504	0.5475212803680011	9442	3
cg20585500	11	64703192	0.08667713228556563	0.15269202075285046	0.5702659472509135	1.1749367829841009	0.5557324022580135	9438	3
cg20585530	14	60975912	-0.3531435222427497	0.2024878948601311	0.08115509967744898	0.9316296245916695	0.6276235014413045	9452	3
cg20585576	4	110355525	-0.493930449133932	0.6803000986303617	0.4678094145441084	4.220252863439382	0.12122263907774605	9457	3
cg20585645	10	62704289	-0.10289907429273858	0.3708584682899177	0.781425500520339	0.19189760410640327	0.9085105287517359	9429	3
cg20585659	2	131583843	0.47648401182280525	0.2094603557036635	0.022916900301007556	2.2459358926437787	0.3253128493373279	9458	3
cg20585676	2	63275039	-0.4509110115156246	0.3389226088226355	0.18337837959165484	4.700868810001144	0.09532774237172781	9459	3
cg20585830	22	21998385	0.07208145133607653	0.18026614851591055	0.6892586988155802	0.8020635107043659	0.6696287964020419	9457	3
cg20585841	8	102729926	-0.008258199423650733	0.045264834220775756	0.8552359969722292	0.12146750560991688	0.9410737646739258	9447	3
cg20585869	8	24772333	-0.2488253511483267	0.22446584211734774	0.267636391553157	3.4710203832559525	0.17631022533516566	9449	3
cg20586051	2	131127627	-0.07723035668220476	0.2128257558342041	0.7166940136585485	0.7375086826753985	0.6915952859565611	9434	3
cg20586076	10	133252332	-0.09526570909237281	0.05736179879366864	0.09675630527340628	0.3481563873931307	0.8402311943066185	9433	3
cg20586124	18	19998018	-0.2670156359214645	0.2433247431083237	0.27248262268061163	2.95854480026816	0.22780337780585008	9371	3
cg20586163	8	1136538	-0.11612243599787175	0.200046191590222	0.5615922416379533	0.8207850992100091	0.6633897856187337	9454	3
cg20586210	3	197239184	0.458889193722851	0.699644531603596	0.5118955081143142	0.09797084694467187	0.9521950092942411	9365	3
cg20586531	3	146263147	0.2107473677545499	0.14266032273717702	0.13960411631209496	0.48309987214154865	0.7854095825412151	9456	3
cg20586607	14	50235780	-0.2772987021771605	0.36495154984742995	0.44736019507620006	6.090838189608912	0.04757636879980015	9458	3
cg20586611	14	100645264	0.217873732427927	0.2682883952192112	0.4167412535454671	1.179651244509409	0.5544239555049454	9457	3
cg20586654	4	106132853	0.024691494519666953	0.24495108973261567	0.9197078505499645	0.7949122194135615	0.6720274374815983	9457	3
cg20586676	17	36714386	0.6519918255766283	0.7396786608544317	0.37807279117838816	0.5810364855190525	0.7478758858677469	9458	3
cg20586750	6	2413556	0.265645	0.300383	0.37650498039087543	0	NA	1088	1
cg20586900	3	156256229	0.008500739069253463	0.15900571549022902	0.957363929660713	3.0210994114605825	0.22078857584939024	9435	3
cg20586971	18	2946803	0.2403751572184672	0.11114258093455524	0.030559346665760018	4.059176643805573	0.13138960023676033	9443	3
cg20587127	4	84255925	-0.26396698217749437	0.5919637700036806	0.65565686779863	0.31038732848856393	0.856249336544723	9454	3
cg20587168	19	8808829	0.04664521219176738	0.07391144990739289	0.5279778289229022	0.2524894025173955	0.8813991409135469	9446	3
cg20587188	15	23082284	0.0035036108354007515	0.04493998795591258	0.9378582895096598	1.4228198491685082	0.4909515046573152	9452	3
cg20587196	4	920607	-0.04925879701339758	0.258916820913482	0.8491136200737136	2.4452995213258943	0.29444891316603505	9454	3
cg20587236	12	109900956	-0.08863999427227011	0.11538049352913018	0.4423441813784215	0.4493983789930913	0.7987564569564335	9457	3
cg20587336	8	66546482	0.2051635250580147	0.7461565010100387	0.7833466261569161	0.6028696635099982	0.7397560333862633	9453	3
cg20587394	12	54332209	-0.013727910399525912	0.17274337562501052	0.9366588187236218	4.79839942102282	0.09079058297236595	9456	3
cg20587409	6	20534546	-0.44496992540317976	0.6266257848740018	0.4776392016556224	0.5876818832222694	0.7453950433493645	9458	3
cg20587464	7	93976482	-0.02238830944946824	0.12482481834568833	0.8576567355205146	1.2679312791251631	0.5304839162082275	9447	3
cg20587543	16	8768110	0.23617846236969411	0.5059020088774502	0.6406098738898685	1.935236898643435	0.3799869194623329	9457	3
cg20587808	3	184320123	-0.07518404623648968	0.10251792311493237	0.4633299546518868	0.6330329535513589	0.7286830051144542	9455	3
cg20587874	2	179269232	0.19763240183954256	0.1373607678826788	0.15021188207056743	2.3317507656190375	0.3116497297739367	9459	3
cg20587945	7	83043384	-0.0577024235471071	0.12280517849832656	0.6384481647228114	14.153908059338299	8.443410733400191e-4	9414	3
cg20587996	7	152597099	-0.0382075035124303	0.1726147282809848	0.8248233786932663	1.9208358213291499	0.38273290438600766	9449	3
cg20588045	10	56561096	0.01299200508566951	0.09990089462337537	0.8965277098048982	1.326728839019084	0.5151153517030952	9451	3
cg20588069	4	4860439	-0.0011311793032064126	0.15066931077810583	0.9940097819645218	1.8098856614537615	0.40456501312963633	9457	3
cg20588113	4	3775898	0.0586083621974352	0.09971317897060263	0.5566870399445636	0.09996780916312817	0.9512447350595444	9454	3
cg20588162	15	99564474	-0.17508415169033734	0.42529010918560584	0.6805727458286646	1.9145676870671396e-4	0.9889601908404235	5562	2
cg20588193	15	40122259	0.06668696227052279	0.14494308819992127	0.6454511421348442	3.2825278310452157	0.1937350227789644	9295	3
cg20588285	21	45707344	0.054359886081471104	0.15488220090562546	0.725606592324062	0.008097786074394922	0.9959592926787931	9455	3
cg20588703	7	156371613	-0.07310373553203475	0.43507561872474054	0.8665633318030423	3.5675317327374287	0.16800427283364322	9435	3
cg20588859	11	65321429	0.05625493268778603	0.06723964801104283	0.40279868753865966	1.408334013467151	0.4945203348444691	9456	3
cg20588868	10	95551111	0.07321570122798259	0.12193991935990557	0.5482234397066867	0.8587471945056641	0.650916703057471	9443	3
cg20588892	5	87565114	0.2736405621651275	0.7693095762307355	0.7220680236861519	4.229899107350038	0.12063937521278492	9458	3
cg20588946	11	85338795	-0.46736061597816075	0.5216479592387225	0.37028957714590394	0.1768287677569996	0.9153814787930725	9451	3
cg20588982	20	32308170	-0.1769371552752169	0.3365354028315794	0.5990543464772261	5.026131060852581	0.08101949044910343	9459	3
cg20589078	17	76900812	-0.3887198770390331	0.3419318384544414	0.2556075189948432	0.04060107766790361	0.8403099038596914	5556	2
cg20589096	4	71824669	0.10851576022290392	0.25969038444677406	0.6760451542741639	4.063847209676143	0.13108312633636915	9458	3
cg20589633	6	31778007	0.1784044860839237	0.23714734705232046	0.45187437724934126	0.6109630432253506	0.7367685189977773	9451	3
cg20589691	13	51672329	-0.04507292917994687	0.27855255673742896	0.8714545168079484	3.675465599534215	0.1591779054974455	9459	3
cg20589815	10	47656205	0.2007412165412489	0.30686166816936167	0.5129990981450642	0.9450200250181395	0.623435471932922	9455	3
cg20589883	4	111115135	0.1594605559921455	0.1764451848324719	0.36613332973774254	1.568122651872037	0.4565480505282521	9450	3
cg20590059	14	55373834	0.0796705588170757	0.12738809477417506	0.5316980320659954	3.01101323236862	0.2219048447643613	9445	3
cg20590110	7	2630993	0.35145116039323177	0.2321880904580514	0.13011500714587101	3.657392143749237	0.16062287196704345	9457	3
cg20590175	12	132530165	-0.2009989814299887	0.4853791659726319	0.6787956391967818	2.4164161415980914	0.2987321068858995	9315	3
cg20590797	17	48253122	0.07084387980575753	0.20418941975257054	0.728627555537261	1.234949060680639	0.5393047168994822	9458	3
cg20590849	17	73267439	0.37549444563511797	0.7418439002977572	0.612741742931307	0.2486092433657547	0.8831107852111776	9437	3
cg20591120	2	28177263	-0.2546620119394796	0.1532355539080511	0.09653302968295277	0.6607464233583892	0.7186554727602807	9450	3
cg20591167	15	99602178	0.10183587581353185	0.3402966354898803	0.7647445763116146	0.30360415524606427	0.8591583105692342	9457	3
cg20591337	12	53693442	-0.7761899457096587	1.0339096880953293	0.45281346120633165	0.45236490402159035	0.797572569670684	9457	3
cg20591405	3	133614578	0.07954606043166325	0.7896808669449116	0.9197632812782129	0.9517464830435607	0.621342237652397	9356	3
cg20591407	12	1642663	0.13832211778705802	0.13245020455072753	0.29633135596914467	2.2222033798627487	0.3291960892088212	9453	3
cg20591408	2	241516333	-0.2881512368480307	0.25976931729221364	0.26731882587879446	2.4331181354218816	0.29624778370926486	9458	3
cg20591472	1	110008990	-0.05857699426889514	0.15376164732420203	0.7032331367880502	1.707041476503	0.42591276177424053	9457	3
cg20591549	12	132630833	-0.5197670027727156	0.21567287499556886	0.015953458397336213	1.111667857516408	0.5735937253886556	9450	3
cg20591652	2	240297227	-0.18475423768364013	0.22226663521542925	0.4058448728572197	0.546926220159793	0.7607403994907942	9456	3
cg20591695	17	62965512	-0.13711174429882567	0.1394916577382468	0.32563762503609456	1.6710508097203751	0.19611784627354575	5425	2
cg20591728	17	46683606	0.21465825235552072	0.45008933311745025	0.6334164828730622	0.9238665412191549	0.6300643823513258	9437	3
cg20591745	6	30079524	0.0154449577415999	0.07656639361506865	0.8401357812493627	3.0901264173876717	0.21329838848427318	9443	3
cg20592075	7	45921668	-0.09828435526101191	0.06303022933966537	0.11892044249824144	4.046082648183199	0.1322526297052637	9456	3
cg20592124	2	65290738	0.2437554419361219	0.16799961094495455	0.14679974036739435	1.1964903685155743	0.5497755448863619	9448	3
cg20592144	17	80049216	0.7518270163084785	0.8811499594178014	0.3935296076121844	1.474057357781964	0.47853368241673805	9452	3
cg20592186	12	54582867	-0.018992563589311832	0.3201027842690464	0.9526871133608222	0.5400064391333999	0.7633770365896102	9403	3
cg20592317	13	114795309	-0.30094780757723993	0.15804240057970875	0.05688128471098202	0.2485178103636142	0.883151158869199	9457	3
cg20592345	10	91008159	-0.017590197792703835	0.1374057679765906	0.898135959735121	0.5675050440946438	0.7529529609078977	9434	3
cg20592360	6	656987	0.20748387423697637	0.11417617594523259	0.06918257074221419	2.8289093208843834	0.24305812652438788	9456	3
cg20592378	7	92861504	-1.9002435572462149	0.9247140671543802	0.03988358520930108	0.31266203427216094	0.8552760324857163	9452	3
cg20592390	17	719639	-0.04066078692195298	0.1976995433619689	0.8370490029256499	3.4086325806799076	0.1818967082069693	9458	3
cg20592391	15	83332087	0.045660565844605115	0.10855940644286273	0.6740439679066998	0.422525561245932	0.8095613019040004	9455	3
cg20592447	10	128211184	-0.026711121634515566	0.13228982442978168	0.8399842287731072	0.5094157112027519	0.7751429185475042	9455	3
cg20592691	13	60447453	-0.003647039730711014	0.14437414580566799	0.9798467569939802	0.20200192220939397	0.9039321641119978	9384	3
cg20592707	1	152086623	-0.010776198074025052	0.08551072279799145	0.8997148268355524	1.333360808041915	0.5134100660881734	9457	3
cg20592766	2	109934860	0.3540552867882113	0.17711187858527638	0.04560307501258603	0.974200441128333	0.6144054537977273	9456	3
cg20592884	3	158362477	0.02365652969130136	0.8758593122530318	0.9784521499743014	1.7956067886738343	0.4074637145410516	9458	3
cg20592995	17	28524160	-0.4420016744695596	0.19362278426082358	0.02244227902705012	1.4422228497034937	0.48621156792876913	9457	3
cg20593059	12	115286012	0.00436469344623279	0.19682039721045205	0.9823075446088179	0.9473181433374775	0.6227195191082854	9456	3
cg20593100	9	131464729	0.6094635422577668	0.4849655475649745	0.20885680661530603	0.32166878347255723	0.8514330637834209	9449	3
cg20593274	14	21860732	0.09454814050045547	0.285242641585028	0.7402927754875122	0.3919914392169708	0.8220157532199112	9459	3
cg20593436	11	65628026	0.30828901431360267	0.7300989893455957	0.6728378351098202	2.9115471574248346	0.23321988016635503	9457	3
cg20593518	17	40827763	0.26466838138689813	0.5002516479041892	0.5967565559833738	9.994093772141682	0.006757874333584952	9456	3
cg20593611	2	164593221	0.23586254425637	0.25172517499659924	0.3487666188225288	1.3410447201738325	0.5114413514496366	9446	3
cg20593680	1	94608341	0.028964513252250242	0.17579037650063933	0.8691271092229197	3.7816201395752405	0.1509494796825367	9454	3
cg20593774	8	27181948	0.09026009595621644	0.1503619568778307	0.5483160093959325	0.33617410336246506	0.8452802484150638	9442	3
cg20593826	1	59280370	0.0361035617883439	0.09873673277296717	0.714622666646809	3.4278763903288456	0.18015490854611405	9453	3
cg20593831	2	119532492	0.7144484986428783	0.4586504616776625	0.11929989509365008	0.23371704343370295	0.8897110590526895	9432	3
cg20593887	7	2106784	-0.3054770457853544	0.26159241044565185	0.2429037527445572	0.07701898370071586	0.9622225714238126	9441	3
cg20594126	15	30365409	0.17563671064390726	0.1767592981596815	0.32039375015750643	4.499357092531177	0.10543311098237022	9452	3
cg20594226	2	87035716	-0.11423755732295757	0.5236208831211936	0.8272978649492085	9.50371193111705e-5	0.9922217873104773	5562	2
cg20594303	10	60680256	-0.006924865462807318	0.07424735065936595	0.9256910434212479	3.219002739123133	0.19998730897717895	9443	3
cg20594304	12	111840957	-0.6525396012054496	0.33969676436465157	0.05473834474705882	0.36915934286239144	0.8314536941547062	9453	3
cg20594316	4	2389156	0.03295024824527781	0.4258245993734282	0.93832136145496	5.166857881367843	0.07551462441046149	9454	3
cg20594345	6	28973520	-0.03989315828957666	0.20264487381486124	0.8439352102517094	0.6321191640768078	0.729016012613527	9455	3
cg20594401	8	97507666	-0.578785842791789	0.4460276463192694	0.1944091218453928	0.7820927091344335	0.6763488034565553	9453	3
cg20594465	13	58246705	-0.15399875575773272	0.1254563460733557	0.2196314554609792	1.6037656569692766	0.4484837506902598	9447	3
cg20594519	1	145611013	-0.886816372981456	0.6719934028830433	0.1869418210782827	3.2379414238131297	0.07195099068614356	5559	2
cg20594607	12	122241438	-0.029929921362982687	0.7299528345412508	0.9672938697746299	0.8477579914876512	0.654503074775152	9389	3
cg20594671	2	1276824	0.4853401142133093	0.5216092510155426	0.3521294226887446	1.243118015923136	0.537106431332532	9384	3
cg20594725	14	70233651	-0.19573451484430474	0.5363882206514448	0.7151770734768379	1.2588541527296284	0.5328970228636591	9439	3
cg20594765	1	230276238	0.12162215818539185	0.1641665129912307	0.45878662200903275	3.8300930801255717	0.14733497544758947	9459	3
cg20594804	2	45392895	-0.06792655674679839	0.18254036963089412	0.7098049972074016	1.0675849742360397	0.586376920507631	9455	3
cg20594809	1	75594531	-0.012238823259736544	0.1499608262569789	0.9349540902357235	4.12575630325119	0.1270876654369296	9456	3
cg20594841	12	131133811	0.12550238145832365	0.2512290606185506	0.6173894370023121	0.11243821664457668	0.7373851544597687	5332	2
cg20594961	4	3773933	-0.034467457167746275	0.13540887646501096	0.7990756576983806	6.730102987391636	0.03456023643788082	9457	3
cg20594982	1	976707	0.04396244614116774	0.058881315550170434	0.45528806734577426	0.6967567167777367	0.7058317683156418	9454	3
cg20595046	2	29093178	0.2412797590970267	1.1336369061879752	0.8314541849985204	0.3334404421254254	0.8464363932869378	9432	3
cg20595198	11	122679695	0.2925147989863974	0.09955798238251864	0.003301931392160802	5.369570819371182	0.0682358351746585	9355	3
cg20595205	7	102715145	0.0498114299679746	0.6894115910784923	0.9424012897372663	1.7145009136840996	0.42432718574295114	9426	3
cg20595215	3	8543014	0.13090369502103827	0.23771824370283637	0.5818616735783271	3.1488016468943516	0.20713162391955323	9455	3
cg20595271	12	111889200	-0.03764339194955849	0.10141094749045254	0.7104911564420009	3.141816836228918	0.2078562761606376	9237	3
cg20595300	9	6413167	0.6470970217680425	0.3912447402505159	0.09813882337885921	3.01037466454496	0.22197570672319142	9453	3
cg20595394	12	7080011	0.20393051953160227	0.6273046655344916	0.7451129018484456	0.5463928206240628	0.7609433158364124	9459	3
cg20595453	6	33219392	-0.20934061072437934	0.17722070326904596	0.23750643781056574	7.344490161422767	0.025419337373026655	9457	3
cg20595457	1	206753308	-0.021642130673277523	0.17530060885644447	0.9017450267061136	0.011296339374312542	0.9153568365304455	5561	2
cg20595490	2	149215642	0.15020605970617643	0.20428383750722306	0.4621682716657756	1.5076505692674078	0.4705630678460361	9435	3
cg20595580	10	13203244	0.07688911032792776	0.46500943740081574	0.868668844842259	3.4344458876062207	0.1795641157895658	9400	3
cg20595621	6	114707054	-0.22623793887883317	0.14076824437818988	0.10801795418210916	1.7326488607651194	0.42049426828201864	9429	3
cg20595634	10	134662561	0.15111074659237125	0.17561685511146344	0.3895371948359776	1.925079578317387	0.38192165266037387	9456	3
cg20595745	1	63249763	0.37044513013161523	0.27900994437022336	0.1842729374204277	1.2820657947835057	0.5267480662548302	9399	3
cg20595750	10	405225	-0.032725977049915846	0.26779178948001786	0.9027352430020731	4.686926224738013	0.0959946217646071	9451	3
cg20595752	6	35458416	-0.03366652687173582	0.09426663937814932	0.7209858946438501	1.4386819543470715	0.4870731425316562	9439	3
cg20595784	6	169560122	0.22521685902838004	0.23278975720442288	0.33330966237416776	4.694947625150409	0.0956103871552726	9449	3
cg20595827	1	27226982	-0.3512594570550748	0.673932663643166	0.6022215083479519	2.8727376667180753	0.23778964673831926	9456	3
cg20595846	14	76597468	0.1078285836984091	0.06597548818129782	0.10218046762048281	6.703073283393284	0.03503048342000138	9454	3
cg20595862	2	242977440	-0.019533022872599254	0.10421683273896729	0.8513260461072918	1.7109958483025027	0.4250714850214674	9436	3
cg20596162	15	45408861	0.05276036802143747	0.17524499791671352	0.7633639168545441	2.610086525657275	0.2711608036084544	9457	3
cg20596240	15	59281093	-0.18102779114800677	0.3857962539172361	0.6389041048914679	2.1900016172870322	0.33453933642543293	9446	3
cg20596273	14	61788810	1.837548910016684	0.9020424444650043	0.04164021668670366	1.1753569183826111	0.5556156730918125	9427	3
cg20596329	11	67895842	0.013996808008763429	0.18572954350079107	0.939927300450359	1.3514986598180132	0.5087750373819995	9447	3
cg20596348	1	20960202	-0.7446035102386259	0.5964593366925711	0.21189462777578674	0.6420360890118305	0.7254101612040973	9455	3
cg20596493	15	74045624	-0.5155408107455777	0.5348824346479801	0.33512640684236866	0.8146464645778717	0.36675007804786325	5559	2
cg20596543	8	103794922	-0.3045011275290997	0.23091575954984359	0.1872802673382018	0.3289217953608612	0.8483509287849116	9450	3
cg20596629	8	15096774	-0.0015337020476468039	0.1032024533227956	0.9881429936661281	2.0591106316341214	0.3571657512209407	9450	3
cg20596640	13	20436062	-0.21377253696765822	0.18374706841831998	0.24466460646819732	0.007568086220783806	0.9306756865820773	5433	2
cg20596647	6	112163498	0.16104928518123035	0.12048808491431309	0.18133992804670931	0.45860933226145484	0.7950862607461598	9457	3
cg20596724	12	57328644	-0.12356180170084095	0.18397012450496386	0.5018125356879094	1.5536745342689846	0.4598581221718654	9455	3
cg20596773	12	68592548	0.014904453779553925	0.16092764571374285	0.9262087361710207	0.5111540356434888	0.7744694863106406	9456	3
cg20597013	1	244894274	-0.2895353128811963	0.2441091216839919	0.23558688097097008	0.01605383472560712	0.8991748949907757	5553	2
cg20597117	7	117824011	-1.065738539157232	0.4009343210135404	0.007857383689777907	1.2047421538151841	0.2723759304435465	5559	2
cg20597139	15	64451491	-0.11143468241591449	0.23664728043001473	0.6377197587049199	4.084312335859007	0.12974864918064266	9456	3
cg20597143	20	62327117	0.5978128763644035	0.22568858904113387	0.008076865093738556	0.21527140447976517	0.8979546597238295	9454	3
cg20597172	1	246646424	-0.03446423882031883	0.15908213409237565	0.8284855530512001	2.6023504645859954	0.27221169300276005	9459	3
cg20597215	11	59224664	0.01726833143376855	0.21395325621936553	0.9356719738446836	1.3596691364472167	0.5067008098474332	9456	3
cg20597252	7	20275917	0.5118484888023306	0.26449654032665615	0.05296817684937622	2.2581011362129737	0.32334010013912157	9456	3
cg20597264	4	642691	0.31521052920710874	0.19530900553875405	0.10654764674190054	1.9475667574594846	0.37765153307061966	9455	3
cg20597403	7	4305042	-0.019611414207779537	0.07141573299963125	0.7836165307483516	1.1237292944668464	0.5701449528523339	9458	3
cg20597409	14	37640455	0.07134100724003138	0.09810592256428767	0.4671135582043778	0.8409874335116897	0.6567225048571919	9235	3
cg20597477	15	40211272	-0.04895121803289098	0.05163167339143156	0.34308615461388503	1.3648197744616883	0.5053975724671345	9427	3
cg20597484	12	121427010	-0.28030161983933105	0.19922051640188582	0.1594298398567545	1.2338934947823075	0.5395894278596526	9454	3
cg20597486	1	158979841	-0.004407138218773702	0.41413320906095136	0.991509202606255	0.19430417926700477	0.6593581719139051	5560	2
cg20597494	11	126136113	0.030267842663569047	0.2180459014060424	0.8895970621793079	0.5547254745478111	0.7577795723544973	9452	3
cg20597569	15	66399085	0.06944206985918376	0.1712867142138381	0.6851730592093992	9.334707017606139	0.009397106006070095	9459	3
cg20597619	8	1636504	-0.1075369535702123	0.09214239513266703	0.24318066232985106	2.8074540434110085e-4	0.9998596371496161	9318	3
cg20597842	12	7818585	-0.12740133575726925	0.19177691523889848	0.5064852046641977	0.5938788939516098	0.7430890072862741	9451	3
cg20597877	13	24882099	-0.07543017306481102	0.08958882055937205	0.3998105329200711	0.9488956003826532	0.3300005721176825	5548	2
cg20597908	12	110888290	0.7477978213120525	0.6800371112001361	0.27148784487372013	2.336159616839875	0.3109634778017572	9456	3
cg20597953	11	81983104	0.03540338745236923	0.12709029298688912	0.7805757770601144	2.0303085792265105	0.3623465192150734	9429	3
cg20598034	6	36592246	0.18695051626978895	0.21514280996886517	0.38486895856791775	0.49461836666905046	0.7808992151794817	9450	3
cg20598039	11	61914343	0.25245174478684296	0.294724350001503	0.39168311853895593	2.681586227713251	0.26163807748484647	9450	3
cg20598063	1	186344152	1.3092931869973734	0.7908865692848587	0.09782812104638906	1.4037869921432782	0.23609053244755993	5560	2
cg20598190	2	240866924	-0.08291302608696327	0.06760098400872862	0.22000824319128867	1.310897482848554	0.5192090197079609	9442	3
cg20598333	11	3663511	0.2326256879422079	0.4222130542184624	0.5816559262584411	3.318315327788316	0.19029920850319804	9384	3
cg20598389	6	36854046	-0.007234021659228618	0.6171917709237374	0.9906483165966936	0.08810019151962306	0.9569060193382011	9457	3
cg20598457	14	103576399	0.17327219083809725	0.1557185542932512	0.2658258308200228	0.7299712046765017	0.6942066457584969	9458	3
cg20598560	2	223289176	-0.0753961161246239	0.6312729440395544	0.9049306935221949	0.324209223758274	0.5690889685404985	5562	2
cg20598634	21	35468700	0.056936322141998105	0.2554508918638154	0.8236245536673129	0.2887382432990247	0.8655681891270374	9459	3
cg20598643	18	55312214	-0.08770622635873966	0.21732828703298487	0.6865321665786153	1.5379090669832678	0.4634973860919796	9457	3
cg20598720	6	166124483	-0.20977954533185075	0.28789226921171285	0.46620124102773886	3.060852416979286	0.21644339764074272	9405	3
cg20598768	1	154193039	0.36023401785008713	0.32356053743499275	0.2655609351397653	2.2710007251014668	0.3212613339712405	9441	3
cg20598894	1	171756153	0.13246890452593454	0.06153972845388194	0.03135206497043511	1.272607672210897	0.5292449895407795	9457	3
cg20598921	1	2435827	0.029820147495135837	0.16063556601595877	0.8527282500400092	0.4435805176416109	0.505399335483609	5554	2
cg20598989	4	8645833	-0.1696826883916154	0.18186111569403118	0.3508021749181701	6.4890039491325	0.038987976526927794	9453	3
cg20599009	11	6945204	0.04441602013740285	0.1530100151476218	0.7716006735888888	3.631663802218612	0.056690116420538665	5512	2
cg20599022	4	142054446	-0.23619118997851984	0.29853665346511277	0.4288488100046857	1.0838622195465553	0.5816239874173752	9438	3
cg20599066	7	23287420	0.5823511705838794	0.34272702533184174	0.08928732701751177	1.0083226837388528	0.6040119225811197	9459	3
cg20599086	4	5574315	0.23040904999107387	0.2056512784774951	0.2625488179901125	0.018692946543799743	0.9906970692474869	9457	3
cg20599096	1	45477636	0.5728828954653141	0.5862157977053344	0.3284424388224511	1.2753615903028015	0.5285167423632399	9456	3
cg20599295	12	123957410	0.05045634034779106	0.1515105968601259	0.7391177843216561	0.9458974665521257	0.6231620178338871	9444	3
cg20599420	10	73777304	-0.09840722241289526	0.20056872481364438	0.6236804436441831	1.1822693658099146	0.5536986557554924	9453	3
cg20599451	18	76490074	0.03485396026748564	0.1406189664207339	0.8042419414579236	0.09084785420226574	0.9555922944829537	9457	3
cg20599496	10	394832	-0.06464975552523584	0.2383698088148346	0.7862247482274429	2.2529830591232543	0.3241685995473051	9458	3
cg20599535	6	31126141	-1.5525966009613168	1.183866461237419	0.18970151747331654	0.010510827254562816	0.9183420929174371	5562	2
cg20599651	12	102513996	0.49311572133230364	0.3154856224890015	0.11804387707929791	0.08749409536028938	0.957196051814456	9417	3
cg20599748	14	94759646	0.11981263769883194	0.15178568337239567	0.42990512813241133	1.7819657202375812	0.4102523338750518	9457	3
cg20599798	2	31361760	0.09500116225939945	0.25918548480260123	0.7139641432271739	3.191546180204194	0.20275172254790325	9451	3
cg20599967	2	119592754	-0.038148281414536155	0.22202125456275879	0.86357695432398	6.404783236115783	0.04066483283895202	9459	3
cg20600051	4	22636672	0.3848831980386527	0.4482758730177625	0.39056919951009667	4.262014151790034	0.11871767592061944	9354	3
cg20600053	18	56806937	-0.21404277236229421	0.4039414916852641	0.5961912633411476	0.4140181705253169	0.8130122635240584	9452	3
cg20600205	14	24728481	-0.08458334689613548	0.2601804101701725	0.7451091833562822	3.5242743870721656	0.17167756328814288	9455	3
cg20600210	20	57090013	-0.24374958214808218	0.2788148272450587	0.3819904812113215	7.000398982766308	0.03019135990537179	9447	3
cg20600274	10	131986098	0.13431321076117725	0.25325286837355776	0.5958677749028924	4.62634618345867	0.0989467856816668	9453	3
cg20600338	14	71786811	-0.8850435042160977	0.8133978208451307	0.27655892201046867	1.921520649498313	0.38260187368357224	9457	3
cg20600379	6	32909282	-0.07282423597118666	0.1436253747843843	0.6121246719182133	5.510659858350227	0.0635880366590266	9448	3
cg20600404	2	9960583	-0.23423083145706677	0.16467790908812094	0.15492254300062058	1.5257528770843178	0.46632314613300846	9458	3
cg20600704	10	85899064	-0.21863592412835864	0.3050747358088397	0.4735817603534611	1.3279409882946605	0.5148032479415334	9430	3
cg20600729	12	50344475	-0.044527252776128255	0.06894187246978337	0.5183657517383347	0.8664692494604544	0.648408341324381	9452	3
cg20600845	10	64578939	0.07790862140383521	0.14244887222175387	0.5844313593161945	1.2572501314913802	0.5333245833660091	9446	3
cg20600850	12	6712515	-0.1792708874859372	0.390188019711365	0.6459128864207129	2.914863342639633	0.2328335004223731	9456	3
cg20600874	7	1280640	0.30791518161168646	0.31130889929612243	0.32261492586784757	0.532249645881615	0.7663434642857807	9448	3
cg20600916	8	37797458	0.002788425391979593	0.24119046368336275	0.9907757878375753	1.5298800838310138	0.46536183234191203	9444	3
cg20601096	14	93799719	0.14541721354367443	0.8237278579643179	0.8598732575646836	0.13512006060289214	0.713181353691105	5562	2
cg20601192	2	242798443	0.9023444867801508	0.3235857027304979	0.0052939737337579194	2.3364100691167167	0.3109245394843407	9449	3
cg20601276	20	36148133	-0.06145046297713102	0.18287478560595308	0.7368521661993761	0.600161981311003	0.7407582237580452	9455	3
cg20601314	10	104179541	0.5872511505157564	0.49556604796846165	0.23601315163404335	0.1289051106956619	0.937580596392098	9459	3
cg20601319	15	23037637	0.1886787300274972	0.12315018137213336	0.12549708429206527	0.0031949518763816605	0.998403799347326	9436	3
cg20601329	4	54231411	-1.0279612086614143	0.6241355255846519	0.09955475327139551	0.35835471331828483	0.8359576235972682	9455	3
cg20601620	7	129845340	1.1504164625601088	0.784087511249411	0.1423205241520115	0.04175992657559672	0.9793365138494654	9347	3
cg20601684	10	27792608	0.05057542768618803	0.15248683469245575	0.740137865635452	5.926305943284752	0.05165579089774081	9454	3
cg20601730	10	7830119	0.014973346509173008	1.1351039012952397	0.9894752757683267	1.8783360618042357	0.17052338573016929	5562	2
cg20602244	13	103047699	0.11586199175584792	0.15654910890073523	0.45923933321913335	1.3252499131380613	0.5154964012844268	9458	3
cg20602300	15	40846077	-0.10825763650691705	0.21135268111942782	0.6085017946284101	0.2507542408730108	0.882164157713867	9459	3
cg20602417	21	46410559	-0.8150282982148858	0.49867428174477596	0.1021769702862857	0.02117826222329884	0.9894667363672923	9397	3
cg20602843	10	95351603	-0.28750597812559414	0.18400849037268835	0.11817956947837673	0.6590387653207325	0.7192693436905766	9459	3
cg20602954	8	63776762	-0.07099609468744109	0.04090697442470303	0.08264345400448933	0.6669416567669161	0.716432797837988	9405	3
cg20603106	4	86699705	-0.1947372138060577	0.17265977120769083	0.259376200934031	4.243638383197963	0.0393976501979813	5524	2
cg20603162	4	123326231	0.17129405446047738	0.2611432523004386	0.5118633472162342	1.500391853989707	0.4722740124477337	9458	3
cg20603181	11	65337543	0.42107466993083453	0.7555336396398895	0.577308214913324	0.6818927576720389	0.7110970370349735	9338	3
cg20603222	7	1096387	-0.023375765397751436	0.05276573569456462	0.6577582709384329	4.936171015919261	0.08474695115341681	9454	3
cg20603424	9	135545631	-0.16659410200013858	0.6952722259850471	0.8106326965309617	2.2764699744265373	0.32038400493379	9452	3
cg20603543	6	155584968	-0.15715674900189716	0.1929284972824146	0.4153096351560745	0.6193404953099507	0.7336888519587064	9458	3
cg20603557	6	33281576	0.8944554858091855	0.633001539473985	0.1576444321614384	1.4394979559859218	0.48687445682510516	9333	3
cg20603609	14	69728089	0.3032144134693478	0.5815911098492449	0.6021207143580493	1.7898068893504582	0.40864705378501054	9455	3
cg20603611	8	134491307	0.13609278345279543	0.25524295770943023	0.5939026303320664	0.13367098426418725	0.9353490609606372	9406	3
cg20603637	8	42010142	-0.20503002901394712	0.7519714113710692	0.7851171371179534	3.441390776135429	0.17894167073389203	9425	3
cg20603888	15	48470973	0.2440651065370372	0.18045615539548512	0.17621868487674316	1.8515060340224925	0.3962329365662433	9452	3
cg20603964	7	157195543	-0.3890985372637889	0.4413320501843663	0.37796839314230274	1.6110724066401925	0.44684826078929357	9405	3
cg20604021	21	46271020	0.263907779166055	0.14408073700935276	0.06700120548885995	2.1828438764712517	0.33573875435730294	9456	3
cg20604028	8	29413587	0.2074437285302937	0.16884141764410662	0.21921034546444346	2.5458088989990815	0.2800171438925604	9455	3
cg20604286	2	58273438	-0.009483574581499253	0.14776822053048885	0.9488279250409429	3.6501850222871415	0.1612027303910087	9401	3
cg20604317	20	4129314	-0.21257682335200234	0.3662734889185715	0.5616602008346018	0.299758562823947	0.8608118861484664	9448	3
cg20604446	2	175292778	0.5031840513123776	0.2846462317762418	0.07710231043217655	0.023861312941944685	0.8772383164474844	5562	2
cg20604456	2	211341126	-0.35449736596514547	0.4891558599468207	0.46862842520359577	2.8183789831668085	0.2443412435527361	9457	3
cg20604927	2	153575133	-0.76463825521193	1.2706307719035437	0.5473216013650042	1.229385713328942	0.5408069750610642	9375	3
cg20604957	19	4949393	-0.03422374202635663	0.12501098297571792	0.7842645444006493	1.2252131928355636	0.5419364168994142	9379	3
cg20605045	10	120925425	-0.08894377644024398	0.4777125809693025	0.8522982755871895	1.0005885357742645	0.6063522034751766	9304	3
cg20605061	2	176973835	0.061722658492080196	0.19311957904868643	0.7492651319558812	4.53218631180399	0.10371659414105225	9458	3
cg20605103	12	124930650	0.15294855556676382	0.27413086747763593	0.5768854075308576	1.0981004199652793	0.5774980518668353	9453	3
cg20605134	6	15400462	-0.16596726438866505	0.2157054633666723	0.44164631184020986	0.5906949551522245	0.7442729243769718	9457	3
cg20605413	20	56136167	-0.29158114026013293	0.12731190599171635	0.02200453156388627	0.7026434700021047	0.7037572940738059	9459	3
cg20605818	10	72166322	-0.031436662744697016	0.12708198070699864	0.8046194951865483	1.4161696243582074	0.49258669067783745	9435	3
cg20605886	10	77472147	-0.017312586434535517	0.07316620057802777	0.8129516024366992	2.1477717063551443	0.341678223019657	9451	3
cg20606062	7	99517279	0.08977322620588903	0.09579524319627684	0.34868830924829125	9.28799623545639	0.009619162101556706	9386	3
cg20606255	20	36839442	1.5673563476209922	0.6901618307352988	0.023147080571068845	0.6635465265709425	0.717650022016983	9456	3
cg20606279	12	110437203	0.8734728619686715	0.47102904148697566	0.06368298448630648	1.115429595012079	0.5725158848326795	9434	3
cg20606489	6	168630308	0.022567378940663026	0.2952174256930795	0.9390664631667736	2.2908526923736674	0.31808827315435123	9368	3
cg20606555	19	52452094	-0.0558263462758697	0.06493740560693116	0.3899573329509683	0.7671163442628857	0.6814324365184858	9454	3
cg20606662	7	769804	-0.010127138920946376	0.13265253941322822	0.9391459400840767	0.2979310209458073	0.8615988305227279	9416	3
cg20606759	6	170047995	0.05444617432634912	0.173889662431491	0.7541989176141747	0.6840394620750812	0.7103341889403565	9453	3
cg20607106	1	95538550	-0.5563826307964485	0.39714994305029877	0.1612324756691496	3.237559471130696	0.19814033522778282	9453	3
cg20607169	4	169750834	0.0697389946889051	0.1609253518747871	0.664751521023683	0.36043367382319924	0.8350891136333294	9458	3
cg20607221	2	241078542	0.20751540603787402	0.1895926403259948	0.27372127162351245	0.45190588840639806	0.7977556398097574	9457	3
cg20607287	7	12443886	0.040356490449622105	0.04829100311258565	0.40332720096363955	2.6312963329863703	0.2683003635621396	9451	3
cg20607293	1	147112703	0.043628317822331675	0.2250167407626287	0.8462626335305062	1.2422342508884585	0.5373438217199563	9453	3
cg20607318	19	36391512	0.03899271173224055	0.3709424292006781	0.916282207602516	2.512329058763576	0.2847440622479125	9453	3
cg20607331	19	58038621	-0.4487179255979932	0.6640462900186974	0.4992102432879346	2.212912451825903	0.3307289153840938	9376	3
cg20607513	21	46708029	0.24327203193480346	0.9886712187517752	0.8056361061856951	1.410526458771418	0.49397852747648463	9429	3
cg20607710	12	50135093	0.0512552894725726	0.6306705027337854	0.9352263517864005	1.2564385457353775	0.5335410466002511	9444	3
cg20607764	19	44506953	0.4600249734958145	0.5819905368511015	0.42927448742960933	10.390048559922729	0.005544081703268332	9454	3
cg20607769	12	53491735	-1.3745880300476563	1.7965636832219882	0.44419968557234996	0.03103055885168205	0.8601722288108539	5559	2
cg20607798	8	58055168	0.014595586033711878	0.05680133962967391	0.7972108233272963	0.30039479419297105	0.58363502609222	5560	2
cg20607816	8	105161049	0.20623711454411225	0.13595614298866712	0.1292821992042073	1.60681991586621	0.4477993806412527	9389	3
cg20608032	1	2840240	0.35507954888299537	0.19225891059240527	0.06476422325116392	0.827910282381042	0.6610306036467309	9457	3
cg20608075	2	105024254	-0.3685326111697035	0.17797037400996554	0.03838192375717732	2.0987270020805546	0.3501605550247763	9458	3
cg20608085	11	45943130	-0.004859299308079631	0.20076942776799955	0.9806903798644201	2.6806259373623678	0.26176373190923147	9456	3
cg20608100	19	39797750	-0.005735825977491394	0.21540915189941218	0.9787567696476506	0.8067949299570527	0.6680465214518017	9455	3
cg20608119	11	66314359	-0.10879721004500896	0.31442159997495256	0.7293251793197872	5.912267466818199	0.05201965071561534	9449	3
cg20608259	11	73475368	-0.10749132230567099	0.1282634221928318	0.4020019162057219	1.50336297124692	0.4715729425826007	9452	3
cg20608294	2	232390071	-0.17363311694781308	0.23175742155527843	0.4537354815694312	0.48609159738212165	0.7842355959852896	9457	3
cg20608306	11	116969690	0.10941747232666861	0.18490205139659488	0.55401191191608	1.4045267786521682	0.49546260894237726	9455	3
cg20608338	3	127316362	0.22235282323549488	0.15219076567555043	0.1440116284291479	0.5280574980858668	0.7679514614698079	9455	3
cg20608348	4	1204225	-0.18537058285022837	0.2927635681986713	0.5266193459383903	0.3082890566823635	0.857148129861426	9457	3
cg20608699	15	43559486	-0.007852738882430613	0.22587292475408155	0.9722661883345559	1.2277880135410295	0.541239171262703	9456	3
cg20608709	15	58889273	0.12352871612307569	0.1717462056629778	0.4719859727668714	0.14334746739566384	0.7049755969760259	5438	2
cg20608783	1	32220189	0.13283744618324436	0.1547001542638946	0.3905188080658324	0.3289296966305775	0.8483475772667807	9421	3
cg20608786	10	121265838	0.07512158286363513	0.20645569014676934	0.7159603293748313	1.586237270970231	0.4524316235282052	9453	3
cg20608895	13	109896380	-0.007124144376388991	0.0695105193186673	0.9183676214218162	0.31774974997752026	0.8531030968257837	9442	3
cg20608966	18	74113813	0.04439485567258893	0.13029535368527945	0.7333107822836702	0.48510611396668907	0.7846221167917479	9419	3
cg20608990	2	202097607	0.027068344620963698	0.14511696259511572	0.8520308971889705	1.0563330997163138	0.3040530123228275	5560	2
cg20609063	4	184675904	-0.27930040292284947	0.5779351543136413	0.6289019734401742	0.08668399800239265	0.9575838413422542	9445	3
cg20609092	2	169746895	-0.16314173421132183	0.3323320398337473	0.6234973135789783	0.5476672577097905	0.7604585831022386	9420	3
cg20609096	7	140714661	0.32741011352310456	0.5316675753008001	0.5380150797969002	1.1901611951800457	0.5515181130456933	9387	3
cg20609274	4	6347453	0.17830119342130749	0.12938006339331198	0.1681663836405041	0.09213884891838292	0.9549756612204655	9451	3
cg20609302	15	96905576	0.06736591376192726	0.09754600014945108	0.48981278417486557	2.2855346433690853	0.3189352031713817	9456	3
cg20609344	11	101785659	0.6528605043865938	0.8806579843808088	0.4584917785880396	0.01913245360818789	0.8899874305706844	5558	2
cg20609368	11	5257253	-0.07896129467025409	0.11451854528013437	0.4905045110062489	0.7160830638992761	0.6990440417416893	9433	3
cg20609493	15	60420227	0.3815037568038428	0.709061298165185	0.5905490287242495	2.0744170413729752	0.3544427217965197	9457	3
cg20609715	1	8658581	-0.1761719654645543	0.22776430536069184	0.4392362033372515	1.653698340726961	0.4374253701001882	9454	3
cg20609752	19	7894982	-1.883045512519194	0.7391604733641063	0.010848346335888086	5.6727473273939175	0.058637921700755775	9398	3
cg20609803	1	161184305	-0.009913727313435497	0.18270561888671716	0.9567274927939008	0.15943278574577524	0.9233781858896445	9441	3
cg20609883	10	49863421	0.08162000190690594	0.07411999223366739	0.2708151022078314	0.1909269820876027	0.9089515459200828	9459	3
cg20609911	13	28010467	0.042066641416974936	0.12733742784762786	0.7411312324244681	0.16858540085114457	0.9191621775568036	9349	3
cg20609972	1	237180756	0.23787213203441082	0.17690278784851757	0.1787386567427142	0.0031985669994937065	0.9548989848810745	5560	2
cg20610017	1	173991134	0.9917374434163869	0.5827217013842408	0.08877302833762371	4.145416103698927	0.12584452634267496	9458	3
cg20610031	4	1950081	0.17870808887814676	0.26963852344651834	0.507478429035054	4.5040293410899	0.10518709360742323	9456	3
cg20610177	16	532468	0.2019037006641125	0.13565956465149628	0.1366687431427403	0.3467433316221458	0.8408250508390535	9457	3
cg20610181	9	35674000	-0.18167527475184567	0.251162399050468	0.46947233193897425	1.643561162859697	0.4396481278543836	9455	3
cg20610274	1	110745892	0.12862690991265902	0.26186662268473604	0.6232903331355746	5.572175714351135	0.0616619731114015	9433	3
cg20610452	2	9235898	-0.028665301174201404	0.1465506073135406	0.8449232475476621	0.7028180263538238	0.4018384135911637	5552	2
cg20610492	19	49520450	0.001064997539957135	0.12301835292257203	0.9930926202475281	1.1501118845900467	0.5626733906856612	9459	3
cg20610511	18	43302872	-0.12530512444826333	0.22683892929055285	0.5806764446746508	0.34966494898679057	0.8395976630121371	9435	3
cg20610545	12	861469	-0.11958635007879831	0.4199756537845627	0.7758388141930138	0.2909729440634119	0.8646015862976867	9454	3
cg20610605	16	30845651	0.026916684725144958	0.22013768742198095	0.902683572501789	0.02655198061743419	0.9868117469550958	9459	3
cg20610619	17	14212480	-0.042586757536052844	0.25895767182951906	0.8693733533373695	1.6877771306320022	0.43003504856906394	9459	3
cg20610654	8	1708447	0.07067332028855965	0.1192134526525053	0.553294877026812	4.96158897478601	0.08367671907800522	9458	3
cg20610749	1	12561991	1.1340749595612003	0.6651613803690999	0.08820148875506778	1.2924637025842287	0.25559441763462354	5561	2
cg20610838	17	17124969	0.12482834039257627	0.17670222233279112	0.4799186960456979	0.30427938280511796	0.8588682958440295	9444	3
cg20610891	12	52463737	-0.010651789366301316	0.32899752281166184	0.9741718003533614	5.290071054252009	0.07100283116829778	9454	3
cg20610915	6	27635667	-0.16836405203590765	0.12873388498663907	0.19092566560971092	2.212219379919188	0.3308435447045327	9450	3
cg20610950	17	75096202	0.1271332951170051	0.0894250919974203	0.15512101892635374	1.4043825311867513	0.49549834484383953	9456	3
cg20611039	2	168121101	0.06431896966684397	0.17289876270055937	0.7098901366678335	3.731115159779781	0.15480986694703483	9459	3
cg20611230	6	20438714	0.1892435881701806	0.11145622434341719	0.08952314013736716	2.9457944259618096	0.22926030613437656	9249	3
cg20611272	8	103548145	-0.17854224679546432	0.19611616129348308	0.3626167225257486	0.23077754708011716	0.8910196716895554	9457	3
cg20611294	22	29663878	0.5776471735469204	1.0849457347505451	0.5944349029721818	0.1602523576600694	0.9229998759942664	9415	3
cg20611334	1	33209453	-0.15325179386154802	0.2277373458017719	0.5009904236448306	4.4762081175386115	0.1066605349055477	9459	3
cg20611371	4	163297209	0.03144441223185209	0.12748974973318766	0.8051847788366657	0.6556063794896727	0.7205048084873056	9451	3
cg20611680	1	16554171	-0.16174731939599016	0.14370823477570563	0.260366309892825	0.7758356245996323	0.678468102705712	9443	3
cg20611882	1	68696709	-0.15978591843583775	0.22859445649291407	0.4845564232092121	5.492746156880305	0.06416014352503636	9438	3
cg20611911	1	3567930	0.3664777856912646	0.2596956980337923	0.15819107980177108	0.5294289409910892	0.4668470435103973	5535	2
cg20612002	15	48470256	0.037935269725671066	0.5393359691132459	0.9439254400734116	3.475408949658288	0.17592377491541	9457	3
cg20612286	1	66457146	0.03873771994658808	0.12069240531177158	0.7482389109328413	2.5018087350576117	0.28624580835311253	9448	3
cg20612299	8	131308633	-0.3763313907678197	0.1759077455297264	0.03240588149063783	4.600852869711337	0.1002160989718249	9459	3
cg20612486	8	1814096	-0.012082598605051906	0.19378168064738874	0.9502828343739478	0.9129577315690189	0.633510397997314	9440	3
cg20612559	17	1419634	1.6711261224197322	0.805741016898406	0.03807709170820931	3.050446956559972	0.21757242871962543	9457	3
cg20612615	6	105850408	-0.5013558310249098	0.7698001458046144	0.5148654277430766	0.458696625363214	0.7950515587305438	9458	3
cg20612831	7	72936717	-0.17035844815645387	0.705160569992828	0.8090992934267591	2.459794094998711	0.2923226714817409	9447	3
cg20612875	17	1094308	-0.023093811774149174	0.23919189710779953	0.9230843159156501	1.7124610571106047	0.4247601898215443	9457	3
cg20613151	17	54991064	-0.8010903067818013	0.7676424440883999	0.29668336493657627	0.5065225667070474	0.7762650301937025	9457	3
cg20613259	10	104868306	0.10442438760972596	0.09906139491031604	0.2918197087905882	2.1180470615497136	0.3467942789919389	9315	3
cg20613337	1	21113199	-0.005000325139632975	0.9765122973734881	0.9959143732204296	1.2395800881326582	0.5380573940788598	9381	3
cg20613370	20	45318380	0.33542997639294775	0.32878991387451095	0.30763577185702123	0.00701843194488767	0.9964969341298112	9432	3
cg20613400	1	213030334	0.23362620173587614	0.28358047351346843	0.4100279423357515	2.2895753200395332	0.31829149662542283	9446	3
cg20613402	4	140354655	0.4827533596263695	0.26343721200339726	0.06687432388600147	0.022768253499817502	0.9886804272252603	9456	3
cg20613432	1	2799579	0.0372615202626985	0.08349412775444784	0.6553970694020632	0.0016498485403809663	0.9991754158862944	9443	3
cg20613438	1	155896942	0.1941989250858223	0.3635278381386161	0.5931986896140711	0.026573465702792228	0.8705076495713758	5561	2
cg20613442	19	19030483	-0.7345170056989245	0.5961627769764131	0.21792122438296882	1.71120196098584	0.42502768096645493	9456	3
cg20613889	2	49381495	0.04207869306712124	0.0644762998313797	0.513999585698029	0.6882471993040467	0.7088413100955804	9448	3
cg20613972	4	84037158	-0.25177289079824805	0.11498414347173731	0.02855098002052285	0.4964068045385838	0.7802012324363268	9446	3
cg20614081	6	4905296	-0.12378233063358843	0.22407085344244443	0.5806572385542175	1.6730594595494328	0.43321127811051646	9454	3
cg20614262	1	113498438	0.5230065540768426	0.537535118711992	0.3305672789326964	0.2628218767303116	0.8768573660108367	9455	3
cg20614671	7	2321431	0.37961575291020033	0.3938570701733511	0.3351254431601169	0.5072086872760875	0.4763496969807775	5562	2
cg20614854	17	71331689	0.24247443411853606	0.231561501796624	0.29504074234913547	0.1901205477944378	0.9093181246692623	9459	3
cg20614940	2	191273670	0.08654876175966915	0.9228744113451663	0.9252825425729545	0.5536603342946649	0.45682592857280646	5554	2
cg20615117	11	121370102	0.04495423696698102	0.1520529940645629	0.7674985440789053	0.19438247695099894	0.9073824631008107	9449	3
cg20615344	17	43463117	0.2601998816104345	0.5306754363938996	0.6239086743997293	5.549575227500015	0.06236272026754367	9452	3
cg20615401	6	28092323	0.047078397356311835	0.7323533695933141	0.9487443179339962	0.0332797227530375	0.8552473965753034	5562	2
cg20615517	17	3213559	0.5427335032573568	0.2370828811643369	0.02206690869269792	0.9250605085140445	0.33614974673928427	5562	2
cg20615720	19	36139233	0.19282375719919276	0.7564560253868056	0.7987971543387975	1.0816181349387728	0.5822769603993633	9457	3
cg20615827	1	9515447	0.8939472915362832	0.9000644993394574	0.32061074943361306	1.2256694501887766	0.2682508829464221	5560	2
cg20615848	18	31020973	-0.01274921173877471	0.16062881617182276	0.9367378218408735	0.16513366583310732	0.9207498993992369	9459	3
cg20615879	10	102892391	0.09581461777567811	0.18691905520846638	0.6082314898027178	4.3526156532525055	0.11345967101838071	9390	3
cg20615910	6	11607923	0.0343293376242521	0.21987892219235244	0.8759318368829575	1.7050602817013516	0.426334878888572	9456	3
cg20615951	1	246730188	0.2461183817911104	0.5899092958069115	0.6765219294564423	1.713043140841971	0.4246365848114195	9456	3
cg20616060	4	99479630	0.09784411679896872	0.16987992110297404	0.5646419106085122	1.0028945416535657	0.6056534804943393	9453	3
cg20616108	1	26547234	-0.2445116839118057	0.08078155259098391	0.002471363726768818	1.6555391400444541	0.43702294916127704	9449	3
cg20616186	17	7468154	-0.3277194771468719	0.2723534524789306	0.22886512404198753	0.32720486796603027	0.8490795199497296	9455	3
cg20616196	1	110995873	-0.44828756761835487	0.22982911704995798	0.05111350974945364	0.3924998673120066	0.8218068118272055	9456	3
cg20616532	19	10429400	0.6113346150015533	0.3942062115143152	0.12094985037611761	0.29559716832918115	0.5866558579656597	5556	2
cg20616779	7	157276406	0.03676971016293696	0.26744289273844885	0.8906464907356358	2.816384067925397	0.2445850851787976	9338	3
cg20616821	1	114218186	-0.1773050160501606	0.19789605121928625	0.3702793359627284	2.3844751311303676	0.30354131004657614	9429	3
cg20616836	19	3064281	-0.04320144657196915	0.26932099057522135	0.8725590882294589	0.32007369766644966	0.852112389040377	9457	3
cg20616919	1	46663971	0.9006069335266581	1.030122755126434	0.38197043349087345	0.18275629477525612	0.9126725209074913	9336	3
cg20617093	19	6532849	-0.13830718737531747	0.4225964187478462	0.7434564195698387	0.6347330721443197	0.72806384455065	9456	3
cg20617328	6	33040610	-0.06608289740329501	0.11288204639391858	0.5582683823401425	0.21263087212656342	0.8991409818473477	9450	3
cg20617344	13	113537534	-0.4476183612371985	0.262763332148261	0.08847380867919305	2.7066369983208975	0.25838139791439113	9455	3
cg20617583	11	124609317	-0.199118688653607	0.24467608474857303	0.41575651219699716	2.159381983516703	0.3397004796761856	9454	3
cg20617669	1	2138442	0.0540934085351669	0.23568415901172904	0.8184674804120113	4.494435970365986	0.10569285501905581	9452	3
cg20617917	17	7287100	-0.26384550427586195	0.17886941022835315	0.140192818196041	0.6146893081638789	0.7353970996124068	9452	3
cg20617956	10	82168530	-0.35863671939792147	0.45458633968768514	0.43015302536359074	5.725615313277693	0.057108194762387134	9458	3
cg20617957	13	100085203	-0.0887294425394877	0.6579203864523289	0.8927198028270449	3.902647203575671	0.1420858819425481	9459	3
cg20617977	4	38053457	-0.06172713731735628	0.27451813672603936	0.8220910526419613	0.015219005607894524	0.9924193761645567	9455	3
cg20618005	19	47113209	-0.226230525140748	0.3129139925715472	0.46969223691914513	1.5819220119389785	0.4534088572279544	9459	3
cg20618076	13	50746138	-0.23815346419917469	0.18022473632137678	0.18635970954250491	0.7949525875100691	0.6720138733842619	9457	3
cg20618109	6	33287199	0.014742519908669201	0.18918257688768164	0.9378857465883075	1.2891424301036847	0.5248875577457224	9451	3
cg20618357	6	30640850	0.20510096908415976	0.7805505218548252	0.7927320976817929	0.2862807092958069	0.8666324244702102	9412	3
cg20618448	19	49962324	1.1088163347980213	0.8399184036559176	0.18678571514631898	0.1774005271738001	0.915119827205062	9412	3
cg20618622	4	164265004	-0.1360958155862033	0.31853396653464966	0.6691922661110408	0.8813613759442109	0.6435981824065312	9444	3
cg20618651	4	56718365	0.3012506823020772	0.14447793988823532	0.03706039397390513	1.2728266235941987	0.5291870532508625	9415	3
cg20618695	12	13251495	-0.09568470194287568	0.20381134639744686	0.6387288527574744	1.9238089503402418	0.3821643699215195	9455	3
cg20618750	5	149380010	-0.017157708983934473	0.6436057416092575	0.9787319334681935	1.4522598368950523	0.4837776307462862	9454	3
cg20618826	10	81148896	-0.3638432494823481	0.20205922213728794	0.071753917576692	1.0804685747140998	0.5826117378185571	9457	3
cg20618842	1	114521572	-0.06537328499296553	0.333016789356245	0.8443704512374188	1.7932421762406414	0.40794574632222613	9456	3
cg20618989	19	39811332	-0.8258697402811873	0.6117514813837609	0.17701323512491862	4.949322870505217	0.08419148970302814	9440	3
cg20618996	20	33562784	0.18848220472123164	0.22571329754242403	0.40368876969882506	0.30296796794218483	0.8594316468447997	9440	3
cg20619067	6	169284843	0.09884888564985589	0.369471563626152	0.7890524548510236	0.36281087184713057	0.8340971171977416	9437	3
cg20619104	4	7803013	-0.16981721479225878	0.12295241647418358	0.16722913241970846	1.056631339182339	0.5895972103235393	9404	3
cg20619296	1	1061521	-0.3557853901811244	0.31736788994478343	0.26226642282720297	5.572382575923917	0.06165559569484847	9445	3
cg20619374	1	20916179	1.2059602398378761	0.7903420484151463	0.12704192233134345	2.512781825003885	0.2846796082945741	9450	3
cg20619563	6	84621458	0.05318041426255893	0.13803527879017086	0.7000397342891903	0.041447248160323344	0.838677055967946	5458	2
cg20619600	10	8056766	-0.35809751843162424	0.23210376448976888	0.12287112146067068	6.025677276227423	0.049151955927545635	9457	3
cg20619751	13	114092131	-0.13460869481848836	0.10225466930940914	0.18803769612312624	0.04846832260310589	0.9760571281889482	9458	3
cg20619808	17	27313499	-0.051442623772008256	0.1262916820266625	0.6837642772726436	0.09389483044915808	0.9541375693810301	9456	3
cg20620147	20	43374879	0.024079446455171204	0.32922257948732037	0.9416944528763959	2.201905817340738	0.33255403903760206	9451	3
cg20620180	12	25072248	0.023859379016506626	0.22604098162971126	0.9159367526519617	0.2698625412826704	0.8737759636859439	9458	3
cg20620272	3	167968129	-0.311635894256859	0.37686929944849695	0.4082897267158756	3.1063121382512624	0.2115791605152503	9459	3
cg20620338	15	102077239	-0.07283828464303706	0.1049795931897464	0.48778707295300616	4.686877543586685	0.09599695835739838	9456	3
cg20620527	1	65775734	0.4480957019658784	0.5977109906943864	0.45344370002807993	1.4483690776951046	0.2287898281556498	5562	2
cg20620700	6	41395763	-0.3423450908040846	0.4645405312130465	0.46115020814222357	0.07221793529079051	0.9645351846285249	9456	3
cg20620751	13	112979998	-0.012007420549084784	0.05407951317667342	0.8242884244505814	2.0663111629291975	0.35588217163655483	9459	3
cg20620783	11	7870238	-0.0039471835547858275	0.17683300225027437	0.9821914729439132	2.6411887753650984	0.2669765672124523	9455	3
cg20621021	10	72163541	0.2879040414421973	0.1666705825693452	0.08409878267376245	0.16079688285792013	0.9227486118556861	9451	3
cg20621200	11	94883516	-0.4216226731500394	0.19355588118237105	0.029383748705080384	0.010494466623636386	0.9184054478076512	5559	2
cg20621224	19	6199093	-0.2183348175397631	0.1006598142313953	0.030079908109751967	4.1821200140287536	0.12355609604970648	9456	3
cg20621256	9	140118465	2.3877353880424738e-4	0.7681051985353313	0.9997519692388034	3.4186819003826736	0.18098503147099612	9455	3
cg20621313	4	42402806	0.04891876582939118	0.04417768553329278	0.2681562744962712	0.3519781738837059	0.8386271352738269	9092	3
cg20621447	17	74928711	0.08168817554907885	0.19207936120921357	0.6706300486260233	2.8566690626868656	0.23970781583316983	9458	3
cg20621463	8	38854327	-0.4321291853115334	1.1069886851152113	0.6962669673248572	2.5413798058345143	0.2806379420410468	9383	3
cg20621635	11	69590580	-0.1081656823193139	0.13902094849127017	0.4365376998378775	1.6671191445692772	0.4344998965855588	9394	3
cg20621674	13	56188634	-0.10424971962853381	0.10014792304287094	0.29789532886793335	1.2881062116078101	0.5251595773053573	9225	3
cg20621715	19	2308321	-0.14953025324552358	0.22188541859978406	0.5003701078055838	2.6359646197396867	0.2676748423576626	9440	3
cg20621765	10	95198374	-0.3229904448800264	0.16458597739166103	0.04971103975341239	4.6858459940161	0.09604648393890906	9403	3
cg20622019	20	43279793	-3.3461579949898955e-4	0.2169528394733302	0.9987693884301422	4.599921265951079	0.10026279069284667	9454	3
cg20622026	15	64386231	-0.5531387270905322	0.7076698381132	0.4344297651633478	0.28610177142747806	0.8667099646182054	9458	3
cg20622089	6	88875840	-0.16613718144722567	0.33546075170120193	0.6204231466211545	0.798349787314697	0.6708733595971029	9437	3
cg20622131	15	78917612	-0.38473648253738135	0.20336802024734218	0.05851444693013438	3.0709027153825863	0.2153584655298205	9454	3
cg20622311	19	58790439	1.2709684314661343	0.6629134660588564	0.05520664059922897	0.1719139848469124	0.9176336955729133	9458	3
cg20622410	17	39930302	0.13786795532417226	0.19994908746679724	0.49049904743406053	1.9319666620785538	0.3806087512671657	9454	3
cg20622470	15	91445801	0.034480204434155254	0.672953406610485	0.9591365613708766	0.5898778063560985	0.7445770773693756	9449	3
cg20622834	12	54582884	-0.061272786408106863	0.4709838466149591	0.8964910259100103	1.6505104163081528	0.4381231655916425	9454	3
cg20622964	15	90895335	-0.19735110020497407	0.7090032598298673	0.7807436511768793	6.529490267324444	0.03820667143732074	9457	3
cg20623036	19	47164430	-0.8314429718680618	0.6350744555023853	0.19046474871547553	4.73944575485481	0.09350663548726025	9381	3
cg20623052	11	65419955	0.11120806094699287	0.714626625791675	0.8763349138526092	1.5397061609777825	0.4630810989622539	9443	3
cg20623172	20	57608945	-0.1350653692571559	0.13426007593193662	0.3144165271597782	1.0927718078029447	0.5790387349525621	9454	3
cg20623350	22	40289840	-0.03140009902594969	0.17249581193423305	0.855556059898516	4.518339440549797	0.10443716082427372	9459	3
cg20623371	12	53614167	0.9393681783962402	0.6448416532326268	0.14518750065380517	0.3211198198193476	0.8516667987625344	9452	3
cg20623503	17	78152219	-0.061981801789903083	0.15670103027956636	0.6924431065928481	2.154336574861548	0.34055852538910864	9458	3
cg20623506	17	79813410	0.14652993846915058	0.22389767944632266	0.5128216363863818	8.18076422101789	0.016732838543405272	9454	3
cg20623601	2	46526843	0.0388521190703603	0.24659435733289117	0.8748076408052715	0.060641462802861444	0.9701343311013872	9454	3
cg20623702	11	55431584	0.009460663682748989	0.049274069061884536	0.8477415310263617	0.8054034178876648	0.6685114805808616	9373	3
cg20623763	12	112123893	-0.03912036937009844	0.7344020424502136	0.9575181144239537	1.3876324031198952	0.4996656013723238	9448	3
cg20623853	19	1734365	-0.06332080322718239	0.07374778674099519	0.390554102289952	1.090551870298028	0.5796818066835623	9459	3
cg20623868	19	15666885	0.030961873721738507	0.31814832372836416	0.9224730752768315	0.9353655043119848	0.6264522327560884	9451	3
cg20623943	1	47799834	-1.1480853976780778	0.6359174845043987	0.07101211826535407	0.3377748940883473	0.844603960708723	9458	3
cg20623949	4	3265280	-0.19738355801292135	0.21138930243685627	0.35043580327102164	0.9013787910612827	0.6371887251105743	9458	3
cg20624009	6	133136347	-0.2284897050999381	0.3675651185709483	0.5341848311138551	1.517816050837421	0.4681773857869522	9450	3
cg20624041	11	74204975	-0.3383640856467994	0.5392157372824052	0.5303239887350751	3.4504904919328183	0.17812936090835144	9449	3
cg20624137	6	30127365	0.08298227827192936	0.12980297386226597	0.5226316113046183	3.825951353136957	0.14764040220909258	9321	3
cg20624157	1	4772263	0.1374847961056639	0.13365530628675598	0.30364324028335665	1.9569097263899085	0.16184420360995247	5560	2
cg20624391	6	105584149	0.19616506069570858	0.37498903035829395	0.6008892654939231	1.8152115385176746	0.4034891145291997	9456	3
cg20624429	11	122471331	0.10972109763675704	0.2814463602839759	0.6966494809284096	0.06497276511412439	0.9680356319115321	9457	3
cg20624451	6	28832133	0.0411956185076088	0.3338543868796228	0.9017951310950226	1.1680079759523174	0.5576610223764947	9455	3
cg20624538	11	118662171	-0.016043488335354267	0.7427237358168736	0.982766329361743	1.1090078456574541	0.5743571159890148	9420	3
cg20624698	2	8092303	-0.0028313176216834732	0.6187660769598787	0.9963490940792818	0.1802210513046898	0.6711833413471024	5562	2
cg20624830	10	22725885	-0.2014056789592134	0.6813290150822418	0.7675301680219706	3.771954279548776	0.15168077367630647	9377	3
cg20624886	19	46275613	0.05395191078852048	0.3679893035612327	0.8834377172327821	1.011153101968559	0.3146267498890849	5561	2
cg20624941	12	125811144	0.06878075945236463	0.12929895599260727	0.594759662738028	4.685904333342424	0.09604368233618579	9457	3
cg20624953	19	38344455	0.10540621670958365	0.1561481513769395	0.4996504796518341	6.294041695391996	0.04297998023228941	9346	3
cg20624980	19	50432627	-0.07805626422936242	0.23801735882616598	0.742954323778658	0.66331871218638	0.7177317721719085	9458	3
cg20625074	19	47545905	0.2654844044956286	0.28063865793700987	0.3441481607839577	0.01851367483939219	0.9907858752036041	9457	3
cg20625138	1	7913667	-0.03874481871852244	0.14826826508891533	0.7938490954010026	1.8241648917509936	0.401686861307395	9441	3
cg20625334	2	152991620	0.14189894613167348	0.10101077872009621	0.16008369148772586	2.4137471996723425	0.299131022319549	9456	3
cg20625379	22	49976175	-0.9413224284821446	0.46306012810313807	0.04206972112401663	0.014045783981563267	0.90565968158391	5561	2
cg20625393	4	95128694	-1.1397064030193897	0.5762056300256062	0.04793425411350015	0.7587585650266504	0.6842860257173276	9407	3
cg20625523	2	64893849	-0.258591906094651	0.21793895055093268	0.2354116069968021	0.21630525722109645	0.6418696635542716	4930	2
cg20625588	11	1028356	0.15534533684194424	0.5888213006025561	0.7919153491318381	0.4642584108368569	0.7928436769894828	9352	3
cg20625967	15	42328655	-0.07389994442203036	0.11139814195678582	0.5070835043166018	4.003395248224772	0.13510572969947324	9452	3
cg20626045	10	45477672	0.15748963021793946	0.14865769647973737	0.2894125462580006	1.1603179119990843	0.5598093744340066	9456	3
cg20626099	6	36807759	-1.0562876695291479	1.3276786817881465	0.4262704740645501	5.912714012155249	0.015031995596384524	5555	2
cg20626249	11	12708608	0.08020680241359647	0.07093626401577319	0.2581863155738213	0.3810397308855985	0.8265293381946762	9450	3
cg20626616	3	10332506	0.4423112801792165	0.20959030339617893	0.03482724104419244	0.6621091747502591	0.7181659651756156	9456	3
cg20626645	3	53528846	0.5389557149733366	0.8437623927719451	0.5229836625187745	0.2887961484094489	0.5909930213872558	5561	2
cg20626840	2	38201011	0.22262137292430173	0.2416003418462614	0.356818260576948	0.25405966508745204	0.8807073984632723	9449	3
cg20626907	6	54529384	-0.06388094150774093	0.2171826619184246	0.7686550311640181	0.16627459907025843	0.6834441374453196	5555	2
cg20626964	17	73753034	0.07183952941925156	0.28917222004263227	0.8038004540844426	1.565345607947595	0.4571824178377691	9458	3
cg20626983	15	58650472	-0.15618335356708474	0.20951611360484593	0.45600097681953583	2.717191860364896	0.2570213997143481	9459	3
cg20627046	2	201271178	-0.01925651970871519	0.10042947533683895	0.8479445293553112	0.38303497785953894	0.8257051842802277	9456	3
cg20627099	1	11822296	0.20843803117655257	0.2585401791617391	0.4201209858183604	0.8125478983219803	0.6661276573139484	9459	3
cg20627106	17	79624984	-0.31743016083697967	0.2921032263001934	0.27716701546584666	0.3623802140012117	0.83427674177012	9459	3
cg20627174	2	119599744	-0.08362036922884913	0.32679473427466943	0.798043184946371	0.5061011239907318	0.7764286230508046	9458	3
cg20627572	2	239991813	-0.0011461509963541978	0.039482308986281606	0.9768410768922157	1.564737529928956	0.4573214402602157	9455	3
cg20627633	2	97001401	-0.3912212105627508	0.6003005788214987	0.5145890008405397	1.9145183313516183	0.3839437714330787	9459	3
cg20627646	8	103943308	-0.1857099565239081	0.23194383120963746	0.4233239898251109	1.7730222661360007	0.41209097822809	9457	3
cg20627652	17	57484425	0.1397072321083387	0.24440894986723055	0.5675844661924474	0.44986213395387525	0.7985712647935235	9443	3
cg20627744	1	210855043	0.2427766410525511	0.2676961258419606	0.3644537059121441	1.450379317307315	0.484232721319806	9457	3
cg20627754	2	232582394	-0.11236026075575199	0.13081679657808712	0.3903884594336948	2.1807016184874497	0.3360985665390279	9457	3
cg20627835	10	61469748	-0.7869556108588028	0.8165577937799255	0.33517248539712113	0.3820900840164321	0.5364867759977258	5562	2
cg20627916	6	152128328	0.3679208738400922	0.23435426649800703	0.11643032485351551	0.5469317311902179	0.7607383032619389	9456	3
cg20627971	11	33759503	0.43301563535825244	0.2657459198309906	0.10322101828592842	2.0363534103748595	0.3612530108030102	9456	3
cg20627988	10	133946881	0.21287610862289097	0.08853346401979584	0.016195910269985448	1.607439285525516	0.4476607254371547	9455	3
cg20628156	1	213053599	0.22030666336459426	0.32408729714984486	0.49664650687712836	0.22878022085995808	0.6324297549456825	5552	2
cg20628205	19	12833490	0.8175487008808332	0.8244034063129632	0.3213510868439114	1.8971890904836721	0.38728495261046725	9457	3
cg20628216	6	125622726	-0.8187002381788401	0.6200943084995935	0.1867404070322039	1.3876684407630682	0.4996565980681145	9457	3
cg20628335	19	57352185	0.6354572419881929	0.20874283132076052	0.002332913852784211	5.0916588873649244	0.07840798998987052	9457	3
cg20628376	10	28758087	-0.1548030781010453	0.18586628622686605	0.40491615618520815	3.4610891348914583	0.17718789293397597	9454	3
cg20628733	1	3524459	-0.006578951617426397	0.22822795933731507	0.9770031811624645	1.6429635656867858	0.4397795137215024	9450	3
cg20628734	8	102289844	-0.05038212089543555	0.16141443366235236	0.7549425108298473	2.8329279707848802	0.24257023409776557	9458	3
cg20628743	1	3615715	-0.5883391756656049	0.6737020849413343	0.3825035075905601	0.7932528803298363	0.6725852295373158	9403	3
cg20628791	9	34652315	0.10443776995712528	0.14574715248388898	0.4736405920580632	0.06152288102197098	0.8041049562746789	5562	2
cg20628942	13	114171501	0.03235027429560199	0.15790479424534354	0.8376721156857481	1.7202061347945379	0.42311847035082595	9458	3
cg20628994	10	118429852	-0.3170978584977893	0.1455975381990554	0.02941298127553058	0.8581319661264222	0.35426197606675075	5558	2
cg20629021	11	68580041	0.11288325948066028	0.2199031415473486	0.6077192940575694	3.3205233964424674	0.19008922757899804	9453	3
cg20629068	7	45144235	0.1516339888997184	0.2428775277621852	0.5324155843975724	0.3577378155302773	0.8362155135725948	9445	3
cg20629089	14	55034451	1.415083574680214	1.0067838904516693	0.1598582415129482	0.3077013107304366	0.5790941903030591	5561	2
cg20629097	1	242011587	-0.750530882571147	0.6954158993503571	0.2804741980205904	1.0793880217094802	0.5829265942975901	9459	3
cg20629183	17	41985830	-0.10216981396195682	0.10359199278284326	0.32399997771895583	0.4320658221984085	0.8057087846753849	9459	3
cg20629239	11	113346491	0.12860642011408932	0.14067532587097223	0.36060789068421323	0.13806825864567665	0.9332948268141923	9453	3
cg20629254	8	81491905	-0.02713081982870853	0.13840044831999615	0.8445856672685046	0.9437102069500107	0.6238438991823967	9452	3
cg20629315	2	43685377	-0.09877644030015746	0.15752067626570648	0.5306135598624862	5.987895168729974	0.050089314134729224	9457	3
cg20629316	1	64413782	-0.03807717816228397	0.12759271618602278	0.7653768857135045	1.1697534576109474	0.5571745411502422	9436	3
cg20629387	6	30303740	-0.16871311764649735	0.2792648385639467	0.5457551903811098	3.416525215108525	0.18118030061170165	9456	3
cg20629417	1	3106929	-0.534047534234837	0.38995791672312635	0.1708429008019593	1.374912648283684	0.5028535400512206	9452	3
cg20629455	2	37927157	-0.09675102609110978	0.13742030712388378	0.4814004632681126	1.1742211085770669	0.555931299571048	9406	3
cg20629551	15	81197702	0.28412301274470625	0.17445174410542819	0.10338448657195894	0.4822406120480667	0.7857470905934817	9457	3
cg20629587	15	31689706	0.23596941214609796	0.1356677796164424	0.08197884152489926	1.7758191934343572	0.41151508675038834	9453	3
cg20629735	2	103014454	0.2027643551041373	0.18347457513013454	0.26910067049565406	0.549753604205432	0.7596657066779093	9459	3
cg20629788	17	55055383	0.8725349528254953	0.6810896785212731	0.20016320240160285	1.7369468702277855	0.4195915943826182	9419	3
cg20629923	6	30594955	0.054543076304947084	0.4644056127671844	0.9065057894396678	0.4422744751636036	0.8016066621811844	9452	3
cg20630151	3	138823086	0.06211815453071785	0.16902487450649722	0.7132394154200119	0.4927913914269906	0.7816128828594886	9457	3
cg20630207	19	14640235	-0.3928088590099466	0.24270057513125473	0.10555668070195928	7.858021458657197	0.019663115077574667	9447	3
cg20630277	11	1968830	0.23629128118457274	0.2713242998431637	0.3838189235141439	0.0017594917917567194	0.9665415095678493	5544	2
cg20630410	17	78952751	-0.01807807007135452	0.2107132173146697	0.9316296468737484	0.5522285979397337	0.7587262041814076	9459	3
cg20630560	1	228395858	-0.20178919831112868	0.13057897876844862	0.122263527942136	2.8873502924417713	0.2360586126228801	9454	3
cg20630567	2	131099794	-0.5051337935252966	1.0060287297243824	0.6155924479582207	0.6947803724478828	0.7065295963525486	9457	3
cg20630605	15	89010209	0.05067051222911193	0.21342395626943303	0.8123331688450481	0.040727869198816366	0.9798420100002403	9296	3
cg20630647	19	41531805	0.020077305074146793	0.05750383762271259	0.726978787640796	2.708087910688504	0.25819402150639914	9459	3
cg20630655	15	75918700	-0.3935075926581895	0.14615866304618214	0.007095435032478099	2.114912693086035	0.34733819561512014	9451	3
cg20630683	6	32812637	0.6009827164096038	0.3355599399857862	0.07329575124020787	2.2837543903139528	0.31921922224400173	9450	3
cg20630690	19	10420301	0.11837919320960208	0.21595496458005478	0.5835778489691245	2.101645772093717	0.349649908666328	9458	3
cg20630708	17	78082532	0.04015030598464722	0.2303831968965641	0.8616484098696858	3.161017360230324	0.20587034941228075	9453	3
cg20630740	13	107354612	0.2671076317358764	0.25971480088508003	0.30373105769331427	1.5823162006821967	0.45331950170018215	9455	3
cg20630812	8	87877422	0.19248993045683807	0.2087056340074423	0.3563703045383665	1.1679510014694157	0.5576769088269664	9458	3
cg20630887	1	6417823	0.04051183791853686	0.1334589374073519	0.7614685941503687	8.018189291451927	0.01814981981759182	9454	3
cg20630889	1	203764635	0.14631453113679294	0.5761326792567278	0.7995266269353585	3.0750378401343923	0.2149136584607947	9459	3
cg20630943	20	44563219	0.5385341926124875	0.5804465205508867	0.3535149790633579	1.1410062927891742	0.5652409681851662	9458	3
cg20631014	6	84419242	-0.09651248088222276	0.2180669057221405	0.658068127919899	1.30735200417118	0.5201302582788684	9452	3
cg20631044	19	41255890	-0.7640759380030643	0.22616169466491529	7.289573331656165e-4	1.3741765187329824	0.5030386567918599	9458	3
cg20631104	4	81951446	-0.39702268097962623	0.32543171409498967	0.22246954631972218	0.8804954947099572	0.6438768825267518	9457	3
cg20631204	19	9785805	0.1046658988176282	0.12426581316760647	0.3996344419630659	8.431434620864065	0.014761729226102905	9440	3
cg20631254	13	49550558	-0.2370290271216175	0.8184377381377054	0.7721134250416305	0.12316231164410878	0.9402766337197201	9450	3
cg20631270	6	24437470	0.11431809961329212	0.38766417647153384	0.7680782844989807	0.5510773347338249	0.7591630766892717	9248	3
cg20631335	19	59070502	-2.697980780608131	0.9959080637171044	0.006747289444025542	3.7760706785117795	0.15136890544018736	9417	3
cg20631351	19	711001	0.0026223062802149958	0.20398823237141853	0.989743329581261	1.4514821958050625	0.4839657700021629	9458	3
cg20631472	12	12849269	-0.08201846458391635	0.1495706557317056	0.5834451962498537	0.1449873210862104	0.9300716427906778	9418	3
cg20631628	19	54963341	-1.287398192874509	0.6202227632377674	0.03792143688925146	0.42545956827494585	0.8083745433312323	9455	3
cg20631654	20	56285704	-0.20346754063858308	0.3969813065089848	0.6082753505994408	0.9724549794939599	0.6149418984233334	9455	3
cg20631750	20	55839564	-0.0413699496972733	0.36153084112139405	0.9088969872349852	0.3494130776760928	0.8397034049522585	9429	3
cg20631768	20	24448859	-0.0688978840143967	0.09064993902930794	0.4472286685987374	0.07117291542395426	0.7896366101162796	5560	2
cg20631820	13	95086158	0.024715152513050093	0.0621286842974964	0.6907733231609011	2.5021345554406516	0.28619917979188897	9443	3
cg20631997	6	33151512	0.06986264550705618	0.14626208332921542	0.6328966047912995	0.06842554365460295	0.966365867329936	9456	3
cg20632143	12	51415652	-0.3986418550985435	0.4913635801583755	0.41719506631971603	1.6618427276407084	0.4356477113119786	9456	3
cg20632208	1	77999560	-1.1567077065047362	0.5586197408286515	0.038391224643601576	0.44245548589524214	0.8015341157599503	9391	3
cg20632224	1	117214228	0.14146743509393528	0.1785017012092505	0.42805339827589123	2.104203681219877	0.34920300816379435	9456	3
cg20632446	2	85331124	-0.008258068445097334	0.15487515320036424	0.9574763006901619	1.7579975738656048	0.41519840571712757	9451	3
cg20632462	11	20882850	-0.06053058671362063	0.1460888189516173	0.6786243943765876	0.9415955808792924	0.6245038462928927	9453	3
cg20632537	1	19218839	0.47278301164916564	0.2290362716445384	0.038996134235153045	1.7144372205336698	0.42434069932576723	9454	3
cg20632573	11	20621341	-0.11101319812994954	0.2911308203573579	0.7029678696935214	10.515386838710281	0.005207301938972491	9455	3
cg20632748	1	3031460	0.44761007627626226	0.3999108135635654	0.26302294398071147	0.013549940659330899	0.907332197096086	5561	2
cg20632863	12	99038768	-0.43795760612924506	0.7243924959550662	0.5454540702949635	1.5443550758316353	0.4620059367310196	9422	3
cg20632871	1	2318918	0.2490238517690366	0.22594156036312957	0.2703919229279116	0.3624511606635739	0.8342471477198654	9457	3
cg20632873	1	155948126	-0.07021905078530033	0.5362433682402378	0.8958178383150711	2.878874535461686	0.23706112309810212	9438	3
cg20632887	1	160085581	-0.25525228440220943	0.1757263536201143	0.14634720437992077	1.2286072524174187	0.2676780653766718	5558	2
cg20632978	17	79167828	0.5722513559735943	0.695242582275319	0.41045342991321365	0.471538273250101	0.7899630264131015	9433	3
cg20633020	15	82340327	-0.10168298532489581	0.27725790767640895	0.713809145295747	0.7762302038262126	0.6783342611993031	9454	3
cg20633203	8	8239143	0.31774765716852266	0.8581271257209234	0.7111735745738397	0.3258376135205573	0.5681203927938677	5562	2
cg20633213	10	25183825	-0.02087203610704186	0.10436252132831972	0.8414840894711244	0.44592293225540997	0.8001456814120149	9454	3
cg20633317	11	75917251	0.37648194186945194	0.293654774416723	0.19982291115412656	5.173524735592443e-4	0.9997413572170334	9439	3
cg20633321	1	87793607	0.08159577973085459	0.199951040437691	0.6832158270785458	5.1082070221670115	0.07776191352190741	9457	3
cg20633370	17	847577	-0.044446919003266236	0.09929535700815703	0.6544250582318265	0.2647969186520568	0.8759918783961211	9454	3
cg20633478	10	131566663	0.05817397424975351	0.2924597264073183	0.8423309802211836	0.36906031662736083	0.8314948630383647	9422	3
cg20633595	15	66993262	0.40253135225044095	0.6306772034508745	0.5233092748910426	2.935359080170252	0.23045963755841095	9456	3
cg20633621	22	29702335	1.190741170455716	0.6869368410182024	0.08302334351710007	0.013136980347387653	0.9934530352023604	9458	3
cg20633670	2	122495542	-0.3041552531409222	0.5397143338221663	0.5730613811573374	5.226383803456147	0.022246738473969973	5560	2
cg20633883	17	48712051	0.007022569009757764	0.1383294983772787	0.9595112138353924	2.318461073774895	0.3137274897623242	9457	3
cg20633941	6	169351479	-0.15109377074889288	0.24953135194715037	0.5448400709140149	3.1807442981558265	0.20384973512542437	9459	3
cg20633956	10	95353748	0.11202123204717114	0.2398076843247645	0.6404072640723759	0.32430557249312847	0.8503112787463577	9458	3
cg20633959	7	129250987	0.613361556475228	0.566986224283694	0.27934465258689095	0.35785714226131404	0.8361656236290723	9455	3
cg20634074	7	531362	-0.129417587997813	0.3604819108648067	0.7195855805055715	2.542334480871843	0.28050401498889616	9454	3
cg20634089	12	49284977	0.144457893739198	0.31889222568412606	0.6505493839285238	4.313075621574223	0.11572509041339617	9449	3
cg20634127	11	70964082	-0.44927736242236804	0.43093012534411773	0.2971447567574808	1.5739223514090421	0.4552260475011113	9455	3
cg20634226	7	25264629	0.151050394949624	0.1707611581454681	0.37638796954044673	0.7933005820579404	0.672569187989746	9459	3
cg20634227	22	50921009	-0.08109516322427429	0.1166556509288907	0.48695062717810256	1.2171235447973678	0.5441328935213727	9457	3
cg20634234	2	223520845	-0.1730676223863815	1.0615269041927782	0.8704897027676859	7.394496536021853	0.024791652678555955	9392	3
cg20634266	1	91190493	-0.07959567617310485	0.15006469076611742	0.5958283244734404	0.5947708120967526	0.7427576938833466	9459	3
cg20634382	12	63001369	-0.14910487837557995	0.13475457231898152	0.26851355368464586	0.2279117946995596	0.633076542680811	5446	2
cg20634442	17	75524696	0.014338181701389594	0.27254030508551036	0.9580431278853309	2.013708510893478	0.3653665234363227	9457	3
cg20634475	1	203652385	0.161467307884798	0.41283483458185205	0.6957097063727951	1.390156731661582	0.23837863319162225	5559	2
cg20634498	2	88750864	-0.037337686766946286	0.08033007363598947	0.6420722935834444	1.289716915065814	0.5247368093930573	9459	3
cg20634514	1	44703750	0.29411291382713795	0.21371701661906456	0.16876615881687881	0.19178328377929138	0.9085624608463609	9443	3
cg20634573	2	96781407	-0.05090644779180912	0.11913895706127271	0.6691707878709303	0.186691833228565	0.9108783578352109	9458	3
cg20634726	7	90857715	-0.034182063978773075	0.19325901558219585	0.8596091139817684	7.013833478406402	0.008088231304904166	5544	2
cg20634733	17	7835329	-0.7417079469896685	0.6676573154942506	0.26660660152648485	1.4943941561625256	0.47369241658374417	9414	3
cg20634738	11	22214683	-0.22986390094402753	0.2842321305515332	0.4186768442060388	0.24321321276483515	0.8854966487225258	9425	3
cg20634798	1	152595351	0.14833561842190957	0.07012285534035441	0.03439862631761064	1.0853517867536562	0.5811909646822483	9457	3
cg20634940	10	465975	0.2378126665440649	0.19875012602630016	0.23148552449577378	3.8272676933662564	0.14754326167964707	9403	3
cg20634967	13	58204224	0.362781220793116	0.3244841941605701	0.26355660625424404	1.3352743097213915	0.5129190954820352	9436	3
cg20635067	6	30552025	-0.02437025960127562	0.2824909076145622	0.9312524360982037	3.579064928790542	0.1670382477416493	9453	3
cg20635146	17	9729323	-0.055994089297386876	0.09363864713841046	0.5498529141228785	1.614713511913501	0.44603549008034576	9456	3
cg20635370	10	80666318	-0.04267988779942349	0.1229101915578317	0.7284076433952789	0.7703569926013685	0.6803291891224768	9453	3
cg20635389	2	207859049	0.06309353122387892	0.17722695409478814	0.7218374569639688	0.2609530147634637	0.8776771116398905	9455	3
cg20635409	12	103359273	-0.42014455161871944	0.3118134740615236	0.17784413528385834	0.10855144137668554	0.741799364279189	5562	2
cg20635595	19	48281627	0.05019814525795418	0.5656938127867143	0.9292906831609918	0.3358080121608656	0.8454349874076929	9441	3
cg20635724	8	103425293	0.4876874639262151	0.4452025349289592	0.2733290336538233	1.6367239251839882	0.44115368923024917	9428	3
cg20635821	6	18011761	0.2100656126471467	0.3006528514715104	0.4847406455777536	0.9908328988171486	0.31953889192494933	5559	2
cg20635920	21	48052757	-0.16339283154447667	0.13937068429184302	0.24105192950822557	0.2501803695224142	0.882417318400864	9452	3
cg20636078	3	142298018	0.0654303509124745	0.6143292330135202	0.9151801182163112	0.5774183392439749	0.7492300725851645	9448	3
cg20636248	10	121439845	-0.153845517099991	0.207581978956102	0.45861378880240566	3.2458837234477427	0.19731736399856048	9449	3
cg20636249	13	26624039	-0.036967021690043504	0.19704065442393093	0.851181493308076	4.085865462638097	0.12964793024222773	9332	3
cg20636254	11	14542164	0.8613837237616789	0.4148570340599266	0.037862634413078335	2.218553733795614	0.329797362256571	9355	3
cg20636319	19	13869945	-0.23183639213602697	0.9200406333016841	0.8010526974020165	6.330750813052466	0.04219829732401869	9400	3
cg20636351	8	55087400	-0.030903458801555712	0.04237473758148728	0.4658244838133354	0.10357258783008436	0.9495317658779671	9446	3
cg20636352	2	200468832	0.14408837845465472	0.06604507627417683	0.02913410130774982	0.4161465119873267	0.8121475398576815	9455	3
cg20636382	15	45724277	-0.09627046188499791	0.14664185294446966	0.5115020928541063	1.1807843844781343	0.5541099245018153	9451	3
cg20636526	6	32305145	0.10679884540590062	0.04774538166801276	0.02529670897824845	0.2347328015398521	0.8892593081696236	9448	3
cg20636559	15	101253502	-0.0807326336816328	0.23539365125383374	0.7316220740943795	2.4189588450556654	0.29835255462869875	9450	3
cg20636580	17	27182137	-0.3356192085660884	0.7855031391398661	0.6691852007572698	1.1461583242336213	0.5637867723840527	9422	3
cg20636846	6	107033700	0.06746128964750377	0.14615278037460855	0.6443821015218203	3.012368159843877	0.22175456318973572	9444	3
cg20636912	15	38364951	0.5964599874748032	0.5436360161674614	0.2725680016127896	0.07644050630040175	0.9625009236828153	9392	3
cg20637081	11	131920673	0.04459832133586002	0.09059823057263902	0.6225321490539291	1.556281013263976	0.45925920725336367	9455	3
cg20637199	19	1226534	0.3486177152601265	0.5501230007186702	0.5262709655595585	3.568486952398234	0.1679240515001619	9378	3
cg20637223	8	141735573	-0.36435289803108345	0.2306276643952398	0.11414541101322885	0.209124983319318	0.9007185082536338	9458	3
cg20637307	2	213403960	-0.2832034876131865	0.344227455430939	0.4106661230697932	0.21432734891398783	0.8983786193234766	9403	3
cg20637405	6	42046377	-0.09937868668808493	0.6684735909404655	0.8818179090529249	3.746916023027913	0.1535916208500649	9339	3
cg20637438	8	10771386	-0.055122735622281364	0.19681067349574677	0.7794161200338071	0.08887219203408489	0.7656158558020636	5557	2
cg20637603	2	166053916	-0.19527535522583903	0.17225316359925152	0.25694003549657235	4.199149939565647	0.12250848699776304	9454	3
cg20637609	17	46825011	0.21612421342360927	0.20442361549790214	0.29040342975614836	0.1822333723389532	0.9129111805753453	9456	3
cg20637653	12	112450938	-0.3030343041391847	0.8621086534656617	0.7252105644681024	1.7892857323356104	0.40875355229935834	9430	3
cg20637688	12	117036703	-0.3258694408681929	0.14826560121727636	0.027957927115657068	0.3826508863714302	0.825863772674338	9452	3
cg20637800	7	97911512	-1.1878363574192456	0.5644280279976471	0.03533522938325053	0.389552737504731	0.8230186901740955	9436	3
cg20637807	6	29003668	0.17466320909290955	0.24478988997024856	0.4755222050804999	2.185920951585004	0.1392777326332126	5533	2
cg20637915	12	132652520	-0.20971596222037586	0.18498591604871972	0.2569262411406046	0.22307760470548754	0.894456683706147	9457	3
cg20638016	11	122852694	0.24312793743444303	0.5429531439220263	0.6543061580780645	1.337745605273482	0.5122856995501394	9432	3
cg20638045	15	100107064	-0.16286747745679497	0.2356698695573783	0.48951328427678065	0.6645219058525399	0.7173001168650206	9447	3
cg20638113	19	44576513	-0.46474011790956016	0.4493308109779355	0.30099878662988844	0.0586143966911057	0.9711180927678705	9456	3
cg20638140	2	107469723	0.10428719919732345	0.08590699621376115	0.2247650347382582	5.525988135135985	0.06310255193340839	9453	3
cg20638357	13	113508807	-1.8733041297204045	0.7091557891941356	0.008251606338472531	0.02678726733149359	0.9866956619368771	9371	3
cg20638426	19	19843991	0.5010963554737327	0.5518918053759547	0.36389871225699777	0.2629372199630794	0.8768067976873934	9452	3
cg20638467	19	34302382	-0.0999165025536358	0.8255007326205624	0.9036613734804189	1.2023110006906363	0.5481778502993757	9350	3
cg20638525	11	45043197	-0.037084697373559954	0.1854141314578576	0.8414726888193327	0.7560547059771987	0.6852117578201353	9453	3
cg20638582	6	32151457	0.24365226627409708	0.17933403136041834	0.17425737361617388	3.7589613023116395	0.15266937383405246	9448	3
cg20638583	4	37897060	0.27052854752108957	0.19377904435374327	0.1626942915010882	0.29960724882974177	0.8608770150545403	9456	3
cg20638675	10	45374906	-0.028345302050453675	0.04820406383972634	0.5565140169113076	0.12310710534340939	0.9403025886752286	9433	3
cg20638683	6	45982569	-0.08339644156453889	0.33238689343662525	0.8018900985380695	1.4846125810845394	0.47601482011392604	9456	3
cg20638896	8	2004621	-0.11577947489808983	0.20543710739904594	0.5730425528883225	0.6313931705235096	0.7292806911120459	9454	3
cg20639218	15	75660322	0.40010946359355287	0.6729253400356368	0.5521227470027101	4.446145696636851	0.1082758817478764	9455	3
cg20639263	14	20937872	0.10801710460309183	0.544170680553406	0.8426549996180759	0.8447140236727028	0.6554999763640017	9456	3
cg20639332	6	28586436	-0.04743017912682891	0.1512682463106713	0.7538627368931954	2.3789460909470237	0.30438161708452166	9441	3
cg20639396	6	128839906	0.020573235560614297	0.06844119781349163	0.7637216319327421	0.11271596109496267	0.9452007118510908	9406	3
cg20639398	12	3381009	-0.044701214091037035	0.23830232706527688	0.851204380523386	1.2070239527168112	0.5468876031595169	9454	3
cg20639400	19	55866246	0.25160100203919106	0.3940450111024648	0.5231428662708743	0.42172915143760153	0.809883737378074	9449	3
cg20639618	4	183729073	0.017946453673360663	0.04327681401115874	0.6783689947169803	4.912857033294532	0.0857406260041758	9459	3
cg20639802	8	26371558	0.2757751813127777	0.5494475139938947	0.6157282962690757	0.48544102813925877	0.7844907372587593	9414	3
cg20639805	10	112404997	0.057644794622542156	0.10402632970925588	0.5794853770292085	0.5839047824389988	0.44478582820387896	4813	2
cg20639890	15	25683349	-0.9435127388356535	0.7572882995980942	0.21279759671281825	4.897926323773455	0.08638310537905754	9459	3
cg20639948	8	82645116	0.03903648430037092	0.2239781040407916	0.861639871591759	2.398296474079262	0.30145086727503534	9456	3
cg20640026	6	90024805	-0.3833606930977867	0.288608803663076	0.18407716708550312	1.6750173140627762	0.43278740328763515	9453	3
cg20640177	6	31621036	0.34526176648498086	0.403101675139149	0.3917141656127362	0.9281204062195092	0.628725702085246	9382	3
cg20640182	19	55794444	-0.04821554917540044	0.2455430184333854	0.8443261005660926	1.617482942366036	0.44541828537077627	9456	3
cg20640246	12	89749718	-0.14804196647583584	0.23892995869033667	0.5355185096179194	0.1910532301676413	0.9088941710372087	9459	3
cg20640261	6	31707019	-0.06431278702140737	0.12529877900221822	0.6077586552735719	0.6852705405395508	0.7098970849202038	9457	3
cg20640266	9	116811789	-0.03995703093739601	0.20037353941707264	0.8419399173204716	1.1336909744473698	0.5673122126401833	9402	3
cg20640281	17	53341592	0.0792332438576417	0.1851261219545543	0.6686540162154029	1.5759138522174583	0.45477298158802437	9459	3
cg20640305	18	19180778	-0.1778122796673118	1.1022904821728108	0.8718479600493986	3.331184174514232	0.18907867375971252	9395	3
cg20640373	12	57637437	1.535276332972143	0.9383478666381886	0.10180853885336771	1.474226942591259	0.22467995976588992	5533	2
cg20640374	15	31355304	-0.9553428413108124	0.49098813760824184	0.05168412319368466	3.1249547370652633	0.2096161310180463	9423	3
cg20640432	19	4153445	-0.6591387881938208	0.822118668875721	0.42269396554488103	0.20303760198567378	0.9034641931587186	9455	3
cg20640433	6	129204206	-0.0014151187826444273	0.15412911411097666	0.9926744173440593	2.361434086130471	0.30705848548744386	9457	3
cg20640499	6	101850881	0.10108741956383668	0.28378926216923234	0.7216863473472557	2.0468201875022913	0.35936737187198475	9454	3
cg20640698	12	12509940	0.5696673514790843	0.6143020321089562	0.3537496055826721	4.621013607127754	0.09921095834906601	9425	3
cg20640774	4	10143053	0.08037506186300725	0.12486235169432586	0.5197639328990553	0.12323479909053649	0.9402425552112329	9432	3
cg20640824	5	36246579	-0.24192655000753965	0.20766543310512	0.24402616513996772	1.0134826579735277	0.3140699452074963	5556	2
cg20640862	12	77481302	-0.0073021386903822155	0.10554728927972853	0.9448434978863307	3.6147468027603735	0.16408455555374987	9459	3
cg20640983	5	130502354	0.10759668841083372	0.15746823295605883	0.49442273113837076	4.245339574797487	0.11971159698037304	9457	3
cg20641026	10	22906638	-0.07238451886559574	0.15106912547785914	0.6318331110515691	0.6437760713192147	0.422346725673823	5545	2
cg20641095	17	40374347	-0.4074983607765649	0.24400163172313022	0.09490668585454443	3.45921556506728	0.1773539576499972	9456	3
cg20641289	17	33894952	-0.33817000917023426	0.8249477085443715	0.6818580135543403	4.640844038313588	0.0982321210186698	9457	3
cg20641355	8	90992387	-0.0016675332040415522	0.13147505483146502	0.9898804885166008	1.7612713197791403	0.4145193346033096	9319	3
cg20641450	8	70986954	-0.12786201363190763	0.20125364512612753	0.525214717233059	0.8225325736373523	0.3644407399118901	5561	2
cg20641465	10	103991465	0.2287504516353409	0.3859949162793267	0.553431772557523	0.07111098233037211	0.9650691799308394	9455	3
cg20641531	7	8302731	-0.3570134494287791	0.1279574270821201	0.005269248650025158	1.212155993350996	0.5454860773994555	9458	3
cg20641545	12	89984390	-0.06858020932800533	0.1579550771755577	0.6641610730969816	3.288738365139123	0.19313435689354738	9429	3
cg20641562	7	33194031	-0.46821339893125685	0.19319091736898364	0.015368421465983467	2.6972951372171914	0.2595911025035995	9457	3
cg20641580	22	42476080	0.6350985900601253	0.647278227721185	0.32650235603609074	2.7834917317949404	0.24864083192730652	9459	3
cg20641660	11	76155487	-0.2978885914125565	0.37436784298976644	0.4262000617425489	1.707658022849663	0.4257814845312716	9446	3
cg20641748	4	1397857	0.12147259350148182	0.15091577954749633	0.42087554313991443	2.4731579153708094	0.290375908935036	9455	3
cg20641794	19	39927495	0.005486908208289069	0.06408493939306474	0.9317690487077147	7.8585249005645235	0.019658166082404373	9335	3
cg20641798	17	1928197	0.34722180043160605	0.438008675623454	0.42793623465980807	0.1129971080513644	0.9450678510380001	9458	3
cg20641865	10	113744016	-0.002147264494293976	0.07173592753903497	0.9761205655379557	3.0651469101932034	0.21597913890693402	9451	3
cg20642018	7	73753953	-0.16101661462272035	0.16695342431887084	0.334825213817878	4.02738393681629	0.1334949047671835	9439	3
cg20642115	10	134316586	-0.04052804636834411	0.14151747969837294	0.7745856272138683	0.2005062066783085	0.9046084296441487	9457	3
cg20642138	5	141016960	0.27626326221702474	0.4279920842009595	0.5186117373520003	1.654313993714252	0.4372907397047431	9438	3
cg20642189	15	51387571	0.458000524325742	0.3013775479953154	0.12858884064847118	1.063591061096009	0.5875490597175673	9433	3
cg20642413	20	62338338	-0.05479474892276713	0.14934158288622748	0.7136870073807204	1.9334652186953956	0.3803236761994655	9458	3
cg20642417	6	29577082	0.05247241430976516	0.29056913279784935	0.856693364436206	0.4476566100398763	0.79945238454767	9459	3
cg20642462	12	131503042	-0.20055873397877375	0.2780020539905217	0.47064563117193275	3.442090926387732	0.17887903866953966	9419	3
cg20642610	19	47777218	0.056438268031431156	0.5635835481517095	0.9202317546305896	1.0908032148188982	0.5796089613379988	9420	3
cg20642630	8	22846006	-0.2106534309640324	0.15510705069120528	0.17442674868660585	0.590323857419708	0.7444110361871253	9454	3
cg20642710	4	81951951	0.5098441850953831	0.6556290476912681	0.4367805422104637	0.003670980819853722	0.9516868371507333	5550	2
cg20642712	7	96745340	-0.16326126862800083	0.3076282397798886	0.5956200132520775	0.29166299870267043	0.8643033265866523	9457	3
cg20642756	10	45497470	0.420451	0.44447799999999993	0.3441774908013699	0	NA	1085	1
cg20642765	12	6861825	0.14517047743519323	0.43856914870939795	0.7406374426749128	0.22128090322342991	0.8952605805673787	9454	3
cg20642906	22	46547547	0.13044169629610194	0.6106916861652588	0.8308616146456557	4.569145876762636	0.10181753518416749	9440	3
cg20643012	17	11501639	-0.06284890688442674	0.32324888196924084	0.8458401055236515	0.26251463439772743	0.8769920802092864	9452	3
cg20643029	21	37915044	0.06723204504560609	0.07670139244644045	0.3807350779583346	1.0757188624902216	0.5839970011144385	9458	3
cg20643039	17	8791596	0.21498964158070388	0.3630291808173708	0.5537097333882011	4.80748349197238	0.09037914401623161	9451	3
cg20643094	6	30710200	-0.19836627039729887	0.3720779780695566	0.5939429647287332	1.3927524164581548	0.4983880900169657	9424	3
cg20643159	12	66820796	-0.07964763098103175	0.1879145759620609	0.6716750634267497	0.09793529980265389	0.9522119333502531	9458	3
cg20643237	19	39903614	0.8260975407180638	0.6548743157660033	0.20714328025289613	1.2802589931076447	0.5272241459122651	9458	3
cg20643274	12	13717392	0.10150130150487358	0.32120187014568075	0.7519989386109873	1.192541123293193	0.5508622166385908	9361	3
cg20643444	12	49061475	-0.19466892151569956	0.15292738599251024	0.20303577219646265	0.10443061704688202	0.9491244902491105	9451	3
cg20643675	19	54173727	0.019440596882002475	0.1306572324429705	0.8817186938107893	2.7341071834493866	0.2548567664774607	9459	3
cg20643871	15	76629838	0.10007935145845126	0.27911895059834674	0.7199284016191805	0.4377801987108905	0.5081958093373501	5558	2
cg20643945	12	130927924	-0.01517972890329257	0.11745454279368343	0.8971683942916109	4.381667649703699	0.11182346854601889	9455	3
cg20643952	12	54398809	-0.07715981662514892	0.3973791914758121	0.8460413950163399	1.0926463562031168	0.5790750567595384	9423	3
cg20643991	5	121690136	-0.12551034129801736	0.2117581512127444	0.5533778793992068	2.964457828836827	0.2271308684969024	9457	3
cg20644084	5	92960789	0.004006208158924136	0.16163865206802736	0.9802264844322541	3.827000031563688	0.1475630088486973	9440	3
cg20644120	12	6981660	0.2668121156865282	0.5657546217106992	0.6372095050528384	5.930628707042882	0.05154426357732767	9423	3
cg20644253	19	19431407	1.53803901025634	0.6957308579748966	0.027057933031930805	1.209279993447501	0.5462710506128895	9453	3
cg20644330	6	30457133	0.22712007924220348	0.6756597438326788	0.7367610405431282	2.086798100902983	0.3522553111781315	9451	3
cg20644425	19	54290913	-1.1261511889590314	0.6405229164052995	0.0787177879528252	0.7510805350316314	0.6869180590076976	9439	3
cg20644453	21	33985338	-0.21521440526719052	0.8290581692471587	0.7951807997656909	0.3927217909920002	0.8217156276903166	9458	3
cg20644554	13	24298192	-0.03915511834627697	0.21012801568948275	0.8521786491600372	1.0229785223090717	0.5996019496620252	9454	3
cg20644626	4	74274353	0.0480270331016392	0.14546759470043544	0.7412819152349224	0.2370759249999645	0.6263260586394127	5560	2
cg20644754	19	49842829	0.03254369191421706	0.2183020226066068	0.8814933034986316	0.960596363783337	0.6185989093098758	9453	3
cg20644952	4	6717431	0.11287176673288898	0.09524909120631964	0.23601083167362222	3.4068277779329437	0.182060926130383	9459	3
cg20644976	4	79091679	0.08758088466588479	0.17248804703849138	0.6116283583226496	0.28695045081072246	0.866342263199764	9446	3
cg20644981	4	152020400	-0.04243759537777855	0.14169463217669998	0.7645582864529523	4.275666268639881	0.11791006167562601	9445	3
cg20645010	12	125438540	-0.08394188421712656	0.15810721797134406	0.5954759707672148	1.4431876729779358	0.48597707037697047	9454	3
cg20645040	20	45946271	-0.12033080890234127	0.2643835045438667	0.6490104255546693	6.408184190396751	0.040595741980649074	9458	3
cg20645058	12	10163532	-0.0030753698325482804	0.25923471723672664	0.990534707006074	4.183650527717365	0.1234615800706612	9459	3
cg20645065	1	21836138	-0.17120666232688772	0.19217034310477968	0.3729769470978799	4.115590511748243	0.12773528328433484	9459	3
cg20645074	12	49182479	-0.13137245837353548	0.3092834193480495	0.6710087328697244	0.1173196958145992	0.9430274873808264	9453	3
cg20645232	15	71144980	-0.0940117943796527	0.17296267537693946	0.5867594038577184	0.3811085019808484	0.8265009180193787	9444	3
cg20645601	7	2742371	-0.14384580824144053	0.26970014159860334	0.5937881459096359	5.794535922074138	0.0551737511722733	9457	3
cg20645649	9	127624485	0.18862909694415889	0.6589036259661886	0.7746658057004987	0.3850372950287366	0.8248789361183716	9454	3
cg20645729	17	66194433	-0.016870247164723108	0.32152964039227744	0.9581552225533323	0.0030421261781322807	0.956014602472478	5554	2
cg20645878	13	113714376	-0.29962727520326066	0.18121507247910756	0.09824244111799395	0.6849429226847245	0.7100133819252419	9451	3
cg20645912	6	32729274	8.134755375780004e-4	0.24863449407727312	0.9973895077734126	0.058416112928032296	0.8090170814117902	5558	2
cg20645941	18	71815161	0.35214916632054694	0.3304643998129798	0.28659587519777885	1.370994994956667	0.5038395083285245	9371	3
cg20645966	12	117131719	-0.013124965084772313	0.11463293299995009	0.9088449435505926	1.847150154764265	0.3970968484135838	9412	3
cg20645973	11	102402091	-0.06112732491997606	0.20197240586769952	0.7621551858881972	9.173325978825755	0.010186795161469529	9456	3
cg20646018	12	4430090	0.7089407111424078	0.5568292603451076	0.2029561933966579	2.581883915557828	0.27501161171772137	9455	3
cg20646120	20	60982720	-0.36484889092140044	0.5004981486840706	0.4660190903602431	0.21995618349034746	0.8958537616740354	9456	3
cg20646217	22	21356059	-0.6548106948351475	0.6051416600831594	0.2792177107280288	2.598146791951324	0.2727844391235629	9447	3
cg20646280	4	44449738	-0.025628133932516128	0.24272004874095648	0.915909869120757	1.581449244941689	0.45351604826854	9455	3
cg20646359	5	1382527	0.2686054283592422	0.2513828913182742	0.28528999264367055	0.9626976381154404	0.6179493276019709	9391	3
cg20646490	19	45971291	-0.007242172624291467	0.2904983040835157	0.9801106611039252	1.129657979122014	0.5684573505869414	9457	3
cg20646491	5	36608769	-0.1450170007879509	0.18304349703528175	0.4282124026944661	0.33373558488524885	0.8463114927164743	9454	3
cg20646544	8	74660193	-0.9732749956608066	0.5878317153004606	0.09778188947465946	1.9700055637450722	0.3734381880777766	9456	3
cg20646556	7	1022806	0.01873501163195936	0.08763800996731312	0.8307207768046332	0.7957997836885996	0.6717292698745437	9421	3
cg20646782	11	115631600	0.3920507899860972	0.24158650187063468	0.10462843514068577	8.01203293040505	0.018205774314297585	9452	3
cg20646846	11	1673604	-0.22202116108902512	0.12265703540872412	0.07028070914184177	0.20643792765908328	0.9019294619294023	9423	3
cg20646939	19	54040774	-0.3139114437212863	0.2276771863152588	0.16796978431183138	1.5096867848834346	0.4700842277093018	9454	3
cg20646950	19	708709	-0.012530527663246433	0.5162130790723524	0.980634096233842	1.8540396200333586	0.39573130924974975	9458	3
cg20646995	7	102105124	0.49982624706880135	0.529280995153497	0.344991074736397	4.8129725147617854	0.09013143749780093	9432	3
cg20647118	13	92051786	0.083273538900002525	0.07940049723246694	0.29428004881666725	0.5965265184051338	0.7421059478094995	9458	3
cg20647137	7	137761289	0.04792967931184352	0.2056189093595549	0.8156840889638629	0.019691172708124198	0.9902027227574284	9436	3
cg20647257	7	601713	0.03278926170399008	0.17355470553866373	0.8501496169008277	3.4913987087068374	0.17452289293264706	9459	3
cg20647418	17	42061092	-0.6638699525886416	0.6098238015213326	0.27631891383407925	1.763655045096004	0.18416927048948883	5555	2
cg20647467	7	121944705	0.0924631909739734	0.2005306669055685	0.6447322264831382	1.271848197703246	0.529446001743204	9447	3
cg20647485	6	168591393	0.017699451063173968	0.21696415821907958	0.9349824834902127	0.9419423575432635	0.6243955739995128	9450	3
cg20647610	2	228736258	-0.35786218248183493	0.295401917560173	0.22572619001608957	0.17918043019624075	0.9143057772181294	9430	3
cg20647656	2	241439612	0.024107472460448625	0.3613073517341891	0.9468023074212051	0.17841821720273598	0.6727361383880874	5553	2
cg20647690	13	107191808	0.029577323464058693	0.14523841407888324	0.8386295979395455	0.19300841555930603	0.9080060769022164	9440	3
cg20647694	2	11496960	-0.21173559059688643	0.25405621347238505	0.4046077632344936	4.823017970806754	0.08967986680869515	9459	3
cg20647799	2	465172	-0.11032601514055289	0.09112717495926947	0.2260173679514214	0.10421376054029247	0.9492274077392286	9447	3
cg20647888	10	13043954	-0.36876070235780534	0.341713181660113	0.28051966177285687	0.6578630452055415	0.7196922977150935	9459	3
cg20648004	15	70541438	0.15182682732191047	0.2050361920118421	0.45900397662664405	2.244497094513828	0.1340904969495062	5557	2
cg20648108	1	112939192	0.3883959070827168	0.5208906190660054	0.455886042875794	3.3327717081486576	0.18892864893288122	9454	3
cg20648141	11	112292052	-0.027621573139568048	0.06703469607938735	0.6803035779017061	0.7806714117882798	0.6768296206620882	9457	3
cg20648149	14	64319089	0.10626335482797142	0.06956155696955672	0.12660788037363518	0.1959982953242767	0.9066496765254382	9458	3
cg20648240	22	37099696	0.7433570792229635	0.3663370962997187	0.042441858160750516	0.6565184428345696	0.7201763103829468	9439	3
cg20648272	20	35068341	0.23752229180871876	0.40643639863887904	0.5589498027578806	2.3114581199724733	0.3148279247705744	9455	3
cg20648385	11	72525603	-0.883008782387865	0.5090815105962555	0.08282700220132372	2.1996199967920615	0.3329343357467022	9392	3
cg20648501	8	61626832	0.22564497406305367	0.1046319712269885	0.031040075697332442	1.7562719942197227	0.41555678925868605	9453	3
cg20648847	11	66326767	0.09880744838020258	0.08135985415907875	0.2245760563757728	1.7396614066176759	0.41902248236288525	9451	3
cg20648899	6	94126141	-0.15639122072244674	0.09111448720429383	0.08608420981651635	0.9940793601739993	0.6083288447907744	9454	3
cg20648939	18	13726612	-0.4196186433400127	0.7315604458307834	0.5662426090079744	1.0337862069066557	0.5963705341773582	9435	3
cg20648975	7	18126473	-0.7176541282603868	0.554177579384324	0.19532386298587268	3.495925878456299	0.17412829232638083	9424	3
cg20648979	7	4287171	-0.23429120019741687	0.1906474190525443	0.21910027975299332	3.716862744223041	0.15591701442117537	9454	3
cg20649047	14	73925161	-0.290336255985341	0.5282061605040879	0.5825494050940936	1.0276905222951556	0.5981909502827312	9386	3
cg20649265	15	35103606	0.18115145928495172	0.23958653288613835	0.44958903736743827	0.2495214021535981	0.8827081084127678	9360	3
cg20649298	20	22545407	0.08411131035476366	0.04750050769961899	0.07660303215436143	0.2931128747775039	0.863676987285366	9457	3
cg20649663	2	197112771	-0.2771596570764143	0.2174522029968196	0.20245887142211805	3.399520847838478	0.18272729589858108	9451	3
cg20649665	5	148383693	0.21760058656080103	0.25875892517799837	0.4003818599881871	0.7919645227950675	0.673018634241507	9458	3
cg20649823	19	24097753	0.1590669739984326	0.07496616253461055	0.03385031165428377	0.42636457068873557	0.8080088356225817	9458	3
cg20649847	17	27934880	-0.052886656840209365	0.38230811011391946	0.8899755322320395	1.0518248638130907	0.5910158565473826	9442	3
cg20649991	19	54761127	0.1739630288588265	0.2099575103164696	0.40735172060001046	0.9710291726724507	0.3244236402847925	5561	2
cg20650029	8	133204098	-0.046885279972302574	0.10977360617837335	0.6693000387601702	0.7314029021643345	0.6937098766301042	9372	3
cg20650138	17	60704547	-0.028374091422215	0.3699491451729446	0.9388643721794445	1.2309696629103386	0.5403788391289926	9452	3
cg20650513	17	17875932	-0.4787692923819144	0.6662239040210585	0.4723681762243603	1.91480324531197	0.3838890798585338	9453	3
cg20650545	19	39826677	0.3293344890268029	0.8033693833231561	0.6818488259261302	0.13892412709676744	0.9328955234591536	9455	3
cg20650683	7	98552764	0.4428816306456355	0.2262847895267882	0.05032549586728132	0.0541039500481168	0.9733106523650888	9457	3
cg20650693	17	46986071	-0.37798827080771863	0.5907430061568166	0.5222686277467192	0.6002741100135862	0.7407166947929245	9457	3
cg20650802	6	30712307	-0.03868979676540233	0.7338198699639247	0.9579519489133259	1.1946308267611645	0.27439744990170073	5560	2
cg20650861	18	72264895	-1.0523217722924831	0.7276358079097814	0.14811538474663777	0.5585617382063086	0.7563274443688904	9454	3
cg20650914	13	44627134	-0.019051736538227636	0.18192276511079092	0.9165945693050639	0.8095094215561882	0.6671404331480109	9454	3
cg20651018	11	3035856	-0.19556621047372316	0.14212548023667862	0.168818257580637	5.98563085766237	0.05014605514267349	9424	3
cg20651080	17	80019526	0.43963636769229397	0.4760129075018262	0.3557046296565083	1.9600754574254666	0.3752969391138813	9442	3
cg20651218	10	516163	0.355101	0.353867	0.3156258565536372	0	NA	1064	1
cg20651389	19	55549842	-0.09720164921448163	0.08277905878741708	0.24030293684810344	1.2090656056662632	0.5463296106707214	9456	3
cg20651417	17	46128598	0.215017531143792	0.234488392969637	0.35916124488839524	3.4790855122243824	0.17560067459835982	9455	3
cg20651453	1	27693398	-0.2889181994349616	0.2712431216232176	0.2868020700774968	1.9444874529002474	0.378233432961209	9458	3
cg20651616	17	46720050	0.2507941978727406	0.19738202034338834	0.2038698999010523	2.2231327428406757	0.32904315341589463	9457	3
cg20651644	15	50170642	-0.0651739076830631	0.11369387672871063	0.566482026960885	1.4196933427757672	0.4917195863629071	9454	3
cg20651681	7	50861418	-0.2096352428574728	0.5044258284684433	0.6777087210050761	0.22282322681226566	0.6368971299803807	5562	2
cg20651758	15	93425245	-0.021969737625945108	0.07903166984227779	0.7810227186466863	1.7644126481770388	0.41386877496378693	9458	3
cg20651916	6	31869534	-0.7848465870958417	0.7987761343840686	0.32582335596061657	3.1823221194834823	0.20368897931488963	9273	3
cg20651988	13	36872346	-0.12702189007185535	0.19037429291910915	0.5046304290895777	2.473029244580445	0.29039459098484083	9458	3
cg20651995	2	69525471	0.11820555690397772	0.1780614352093128	0.5067882144053946	2.1247605026064624	0.3456321390971524	9453	3
cg20652042	12	6883826	0.14111426116705242	0.20599035756367434	0.4933106340582447	0.17014200288004133	0.9184470710217375	9459	3
cg20652235	19	47747597	-0.7197809495646873	0.7547909920277445	0.3402779310339078	3.5964839073544823	0.1655897469208002	9332	3
cg20652404	15	74218904	-0.03645158805152371	0.15238796987586156	0.8109485403602331	2.320123432083947	0.3134668343533096	9453	3
cg20652607	6	108485837	0.04057905497490523	0.2845691269974589	0.8866074922524407	3.33191476882857	0.18900961647169023	9457	3
cg20652640	16	88520056	0.5054748763111335	0.46011398180417673	0.27194859455434056	1.9740174151971077	0.3726898496158468	9458	3
cg20652759	10	409280	0.28134119675962616	0.2218924569364515	0.20482762719826642	4.004486288737037	0.13503204688676332	9459	3
cg20652822	17	76501475	0.06170480186563176	0.2581393996436707	0.811077090041997	1.3761363532191748	0.502545961977623	9457	3
cg20652863	10	111967381	-0.7106559789026378	0.6716355593387363	0.2900109447577659	1.6157353389322109	0.44580766272780387	9455	3
cg20652889	22	39151458	0.43927777623550074	0.6160361792818104	0.475801580655818	1.250526947123257	0.5351204198608583	9456	3
cg20652899	11	117747940	0.030328984460710324	0.07692105602271743	0.6933690444397345	4.44506652310273	0.10833432174616632	9455	3
cg20652954	20	61716293	-0.0354399513830935	0.07543493501959021	0.6384920521132884	5.581672903120594	0.06136985952550939	9459	3
cg20653009	17	36204252	0.2672900508829745	0.24145948693624042	0.26830395775733334	0.022333887501019403	0.9888951751248445	9458	3
cg20653012	2	85107488	0.06943203569324123	0.2049292250666079	0.7347529963384813	0.4295150716057664	0.8067370213098138	9459	3
cg20653032	11	7259254	-0.018291581988486464	0.10409164689245781	0.8605094100261815	0.12118717260724073	0.9412056809359256	9439	3
cg20653075	8	65291682	-0.04551591646507993	0.13574636578093277	0.7373979045906913	4.05977520070337	0.13135028404453808	9459	3
cg20653128	17	40936820	-0.01027598543873624	0.06521205063162329	0.8747893292472934	0.14983891444228623	0.9278182123762896	9454	3
cg20653144	17	72964319	0.0017998495567499763	0.14860748327738896	0.9903367109556389	0.9305754189225697	0.627954410771906	9456	3
cg20653375	13	99100778	0.17265587914901487	0.10742998341722909	0.10802191370911744	1.2936891094908236	0.5236956653275262	9408	3
cg20653518	10	103539953	-0.19584109711921924	0.2867719671055832	0.49466007193155725	1.0941223939180105	0.5786478461119205	9445	3
cg20653717	12	108985685	-0.15297080674969868	0.705087234556763	0.8282449554507807	1.3969127495555331	0.23724116161115633	5561	2
cg20653955	7	6566649	0.0038587644038224887	0.10863331630639417	0.9716642986070892	2.6107304924558177	0.27107350838571986	9456	3
cg20654074	15	41223179	-0.19510707760228396	0.27170822304595954	0.4727106006621372	0.7922813575613974	0.6729120248352636	9454	3
cg20654082	2	191895804	0.12413781242268603	0.15374074330731705	0.4194078349103203	1.1179296110695243	0.571800682477537	9458	3
cg20654260	6	44238905	0.07999102818886682	0.20149340558500514	0.69137424522136115	0.36505185587035227	0.8331630414509481	9433	3
cg20654462	15	93580092	-0.03254098629688523	0.08108232020596047	0.6881751931816482	1.492167916027042	0.4742199866885427	9452	3
cg20654468	11	58342997	0.022509403695429572	0.29621026729374633	0.9394260186766811	2.7771888093553616	0.24942564987890267	9423	3
cg20654611	11	27484879	-0.07402194126710207	0.11056616670092125	0.5031887348172565	0.8093105200492453	0.6672067840660283	9395	3
cg20654624	17	73772719	0.17971397250415228	0.22608689139481955	0.42667810052231775	1.862402763261301	0.3940799854108667	9441	3
cg20654733	7	157692857	0.09232594087379295	0.12368895431431548	0.455403822515087	1.396799817121079	0.497380521726007	9455	3
cg20654875	10	134739369	-0.07593969520555557	0.2108750615268831	0.7187596379362291	0.856665251066815	0.6515946417333303	9456	3
cg20655010	2	44589154	-0.31916077742362436	0.8580043878214463	0.7099074754056672	0.5847517522658099	0.7464878962500715	9458	3
cg20655068	6	32188187	0.05384427046626634	0.17798192830220808	0.7622506468352265	1.566675418652654	0.4568785358386458	9392	3
cg20655070	19	40315011	0.03256588366896219	0.09269936838149687	0.7253584756055786	0.21370480055942853	0.8986583049162853	9439	3
cg20655099	7	5394889	0.07044897408097676	0.23412863778494328	0.7634918350075975	1.1087279048965146	0.5744375145996461	9457	3
cg20655104	12	13127998	-0.05435254271524171	0.2044638604773569	0.7903704589349229	6.978470565412209	0.03052420563626073	9455	3
cg20655113	6	134638881	0.01730157029450556	0.4664854494875531	0.9704138863991333	0.1039277453050288	0.9493631641962725	9431	3
cg20655119	4	40425917	0.2021556046779161	0.1383001499463707	0.1438189266031623	2.9236776499901076	0.23180962525010956	9440	3
cg20655334	5	139121862	0.167629928856188	0.24045679866404532	0.48572071041018433	2.731974827426023	0.25512863406187414	9458	3
cg20655342	10	31037805	-0.002313549047434869	0.1896480709108781	0.9902667120617067	0.006518915315783098	0.9967458486074722	9453	3
cg20655350	2	219124263	0.13821641275263555	0.24440399822294806	0.5717171653461178	1.0101909069108133	0.6034479714838004	9455	3
cg20655369	15	89924975	-0.017422553839456838	0.10938996118936321	0.8734560495383784	1.7912245000109113	0.40835750520401765	9448	3
cg20655458	5	1143404	0.18368036122533257	0.20777011120787384	0.37666611929877225	1.5179939456356772	0.46813574447812634	9457	3
cg20655548	11	120008025	-0.018137806052525938	0.13114643245746105	0.8900017922293888	4.090328442361945	0.1293589447542841	9452	3
cg20655558	22	41257839	-0.08528581838837979	0.35203569442871485	0.8085750721786861	0.08897263927178231	0.7654873173104964	5560	2
cg20655644	15	79254454	-0.0646100363778501	0.18172330604436476	0.7221845394175271	0.9491068225299784	0.6221628453497853	9452	3
cg20655648	15	75932815	0.2116550130396126	0.5958636372890898	0.7224344228941146	0.5142890020438863	0.7732564693420078	9406	3
cg20655792	19	14516815	0.09543224705148193	0.13735940527959623	0.48720377279073207	0.8980544212443371	0.6382487313124039	9444	3
cg20655877	11	88110442	0.34145093271487825	0.26074856049227374	0.19036413839502223	1.1303664930186628	0.2876971787745422	5551	2
cg20656116	11	33757858	-0.10734266597947743	0.7298939534253069	0.8830798376135358	2.308046475369002	0.31536542357424463	9429	3
cg20656294	17	76962736	0.056289050182850374	0.21469771151195843	0.793184093207344	2.4245479005959027	0.2975199640201264	9444	3
cg20656525	14	103674342	-0.24179398355087636	0.09746598430245865	0.013108650715988676	0.12085039280751148	0.9413641838110576	9458	3
cg20656587	17	44895317	-0.06271953418341668	0.1042365742605554	0.5473713753284403	0.7138040375856998	0.699841065647798	9439	3
cg20656602	4	113207235	-1.0055137335512774	0.7693259442849987	0.1912106258875802	0.4463016802795163	0.799994168960812	9458	3
cg20656621	19	13858563	-0.42576630439793395	0.5272552059990087	0.4193700362350571	0.011226967102475182	0.9944022426076142	9456	3
cg20656637	5	52776630	-0.31199499066422987	0.5997346372366787	0.6029090413517594	1.6300456206076919	0.4426292307389537	9453	3
cg20656701	22	39901222	-0.21205652709837436	0.23260201638464265	0.36194190224283007	2.9402609252613576	0.2298954904597043	9458	3
cg20656751	4	2061512	-0.1334312858478326	0.21437178309885274	0.533659597849639	4.556370938776839	0.10246997302806443	9451	3
cg20656830	17	78439562	0.004031320069968663	0.1667053331651859	0.9807071884614679	2.1508543778053597	0.3411519878247604	9455	3
cg20656856	15	75871799	0.35360750266399166	0.2518863673843775	0.16036727466552478	1.0314218176174283	0.5970759771323502	9435	3
cg20656868	19	3177310	-0.12488291044655203	0.16622168985374053	0.45247012074668236	0.5789015329310649	0.7486746519028139	9459	3
cg20656871	2	239085063	0.04378074518897512	0.22587188435742808	0.8463090033330132	0.04002208273015137	0.9801878506351053	9457	3
cg20656975	2	3507718	-0.2918712236273339	0.3806367806216862	0.4432020919856256	2.676661403561022	0.2622831321156336	9369	3
cg20657030	2	37594523	0.022465744026625704	0.22502330216691321	0.9204734062940967	0.10573782840696777	0.9485043397802277	9454	3
cg20657098	20	13765530	-0.2324279634654601	0.46535891230719234	0.6174556603202181	0.5288075837026533	0.767663500799153	9402	3
cg20657324	17	27905480	0.07874595217712285	0.26028379266044377	0.7622413429768371	0.3286843087836143	0.8484516707451999	9457	3
cg20657497	20	44993182	0.47860077278277674	0.6332036875301754	0.4497450386690308	0.31046313841852474	0.8562168810587226	9456	3
cg20657709	2	28509570	0.13990558723776828	0.16392960932775796	0.3934102701135932	1.683224459367835	0.43101506767619274	9459	3
cg20657849	6	28557400	0.010812657304296872	0.27285545712670745	0.9683898758593121	1.5765347989645881	0.45463180860258495	9447	3
cg20657864	8	142248258	-0.015274070282930404	0.11729696769835755	0.8963946705771679	1.8006431579771032	0.4064389365006942	9440	3
cg20658100	13	74707145	-0.008613363582402606	0.20980949708792895	0.9672534372380975	1.712350700737036	0.4247836279652679	9438	3
cg20658167	5	73944869	0.5173843876627096	0.4575392999138104	0.2581402485461703	0.2868551120000542	0.5922429327804744	5562	2
cg20658466	7	46330719	0.2817275888366459	0.13419072487086448	0.035776679067750436	4.5936400248111715	0.10057817306464867	9459	3
cg20658635	15	26877820	0.02231711552404127	0.09950098459448026	0.8225313464976416	0.7644960413535928	0.6823258013102363	9458	3
cg20658709	17	72353953	-0.013426379683265186	0.10288575823639738	0.8961724824794945	4.343289018552738	0.11399000506766274	9457	3
cg20658711	17	79263605	-0.01399168314066579	0.23447101342633467	0.9524157557652657	4.0523510667156994	0.13183877118614512	9456	3
cg20658779	8	1692458	-0.1141932729703665	0.12424837569552942	0.35805761968981414	1.792259451268504	0.40814624481300465	9450	3
cg20658798	15	80762736	-0.21204106622397687	0.4588198198324121	0.6439776845742184	1.099917028597209	0.5769737460445308	9455	3
cg20659025	11	126173961	0.3395683747893275	0.5488360480667059	0.5361097939067876	0.421013216983121	0.8101737011095903	9453	3
cg20659057	17	79035418	0.17910451453947995	0.2367302674514308	0.44930373271796814	0.8949062330275102	0.6392541860126179	9343	3
cg20659169	19	36103557	-0.29151244661606196	1.1802272379493528	0.8049106379280949	1.8588699962040856	0.3947766969547966	9424	3
cg20659378	11	71639748	0.9662666613527784	0.8010220931519318	0.2277048641553886	3.1073231333510143	0.21147223479562655	9457	3
cg20659418	6	114176105	0.2977576823242236	0.3839605636787826	0.4380500110104104	0.9233473917240304	0.630227952382729	9445	3
cg20659435	10	77156218	-0.09326616636212741	0.1657949425286489	0.5737486540141215	3.420958505942861	0.18077913291619846	9440	3
cg20659463	18	9102542	-0.04454232326585662	0.3444613253346533	0.8971122917399725	3.061724786479978	0.21634900891833592	9434	3
cg20659485	5	132204398	0.17615817473510986	0.18018894654267756	0.3282572033559441	0.5117515060084412	0.7742381595817621	9458	3
cg20659584	5	876709	0.01298058062631286	0.2609193538125531	0.9603220917213224	2.154959392404976	0.34045248898821007	9457	3
cg20659657	22	39096498	0.2853478325368996	0.447149325667521	0.5233767832290186	4.506552030291635	0.10505450007546797	9456	3
cg20659663	19	1307393	-0.3779217392164721	0.3433454296107557	0.2710254395354994	1.218051990370744	0.2697432887233525	5562	2
cg20659752	7	34360960	-0.02771860756484954	0.09790487057322164	0.7770865684842061	0.9094138875871505	0.6346339241093617	9458	3
cg20659941	18	55888395	0.14533852163296018	0.13286338508603182	0.27400126630947547	1.8627687445897003	0.3940078790501851	9456	3
cg20660011	11	1859903	-0.5613429806334865	0.40397231712174375	0.16466312528517632	1.4764965932371117	0.47795041001140415	9455	3
cg20660171	2	43455046	0.7303160546491051	0.5219738257313085	0.16177008798489242	0.39222042117746386	0.8219216452179083	9451	3
cg20660197	8	40059435	0.06661371923296329	0.2982992219454966	0.823292888310696	3.465044377633114	0.17683782863167188	9432	3
cg20660269	22	24823514	0.5080753905220121	0.29631055011653173	0.08640538800053464	1.682084011682995	0.43126091283094675	9453	3
cg20660350	2	235080297	-0.06379238457641244	0.09636182069131918	0.5079655068461786	1.591854976173841	0.4511625928796894	9458	3
cg20660385	19	51526587	-0.09298590531504125	0.0645093693330116	0.149462517479495	0.7714940375927744	0.6799425166004059	9355	3
cg20660556	17	9807917	0.08777597913009716	0.2055064782506806	0.6692917415982769	0.5061392765460643	0.7764138118240752	9458	3
cg20660624	11	117307972	0.4164554814797959	0.2769113133236662	0.13259915902146743	0.3704490363685793	0.830917706773117	9451	3
cg20660627	3	16555412	0.5503240115288212	0.4769013453141536	0.24851748398211324	1.960135625864741	0.3752856487681674	9446	3
cg20660720	8	63951644	-0.6680676405525576	1.227488671664985	0.5862655638713383	1.2656463909122615	0.2605850056590818	5561	2
cg20660775	11	47613458	1.7165886103277974	0.5221146594725712	0.0010098726018735844	0.0543240819354764	0.9732035299050181	9458	3
cg20660802	5	55041	0.3524147047440712	0.19005027712492867	0.06369288473633199	0.724707205787356	0.6960362039063901	9456	3
cg20660910	6	31730606	-0.09506146955767908	0.2801068412359209	0.7343266838095295	0.5298853752893504	0.46665505407191377	5560	2
cg20661080	5	180111966	0.17927352283060044	0.13626088056186705	0.1882868726715972	3.3523949441668703	0.18708401740672817	9452	3
cg20661083	17	75211786	0.3303099585294555	0.17786766161669704	0.06330338696893663	2.894378163037754	0.23523057362136157	9456	3
cg20661138	8	145925314	0.11968784974018638	0.10237738281723012	0.2423694373114145	0.5882299418613638	0.745190811236913	9454	3
cg20661154	18	77329394	0.03482973030185814	0.12329881910242307	0.7775737397715782	0.169903297391703	0.9185566967419733	9370	3
cg20661176	7	21985589	0.4068853651806189	0.7742235662638018	0.599207933079169	1.6804851966983683	0.4316058038716799	9423	3
cg20661257	6	106957497	-0.01607173766530658	0.10242732115288661	0.8753168042733861	3.241592149344424	0.19774121963262833	9392	3
cg20661290	15	69545572	-0.10962357780710344	0.20929964872946052	0.6004428396592715	1.6303119439516953	0.4425702934146951	9458	3
cg20661296	6	37322396	0.1846094644996972	0.2785954624374219	0.5075589213616469	1.1920732318750638	0.27491175943390755	5551	2
cg20661303	1	226129561	0.10977772029840144	0.24755810456656935	0.6574458892982369	3.8598782355782566	0.14515703569586325	9456	3
cg20661391	2	169048192	-0.032264461838015936	0.2022922222944932	0.8732794275620765	1.1302042983580736	0.568302092200315	9454	3
cg20661893	13	46961813	-0.07735939915074769	0.3037381912127434	0.7989617286302717	5.20662000484254	0.07402813891703064	9454	3
cg20661985	20	24969842	0.003841691394749817	0.1637784414911076	0.9812860278908881	2.0102913734499297	0.36599131084437064	9457	3
cg20662016	5	118306150	0.37407711667679855	0.16666798329257002	0.02480378588375036	0.4246331919087855	0.8087086231542041	9440	3
cg20662018	8	99126378	0.530164	0.318367	0.09586078889831161	0	NA	1071	1
cg20662060	6	75984465	0.22658196052451665	0.1938812541490534	0.24253920106263374	2.169108544891542	0.33805243160228676	9456	3
cg20662169	11	123504302	0.05602607799020789	0.1361649481031251	0.6807371587675264	2.0635523135532257	0.3563734230343808	9353	3
cg20662334	11	96076603	-0.1962661270987914	0.22222634028871108	0.37713837454081994	0.04331488892946232	0.8351334808017346	5393	2
cg20662501	17	80336304	0.14190745646115493	0.12180127341488234	0.24398917430017966	3.997250244186001	0.1355214806976294	9457	3
cg20662523	11	18742662	0.18867875277094984	0.46195758446484925	0.6829557613989695	0.27002408392492805	0.8737053904971697	9453	3
cg20662616	2	30454643	0.5377027831759852	0.672077303206337	0.4236755040238876	0.7228513938146273	0.6966823598063226	9458	3
cg20662658	15	56067413	-0.11943885579618026	0.21246078411376962	0.5740009148305435	3.082503376434047	0.21411293099626583	9459	3
cg20662737	5	4941328	0.11403245362196689	0.2106781132294125	0.5883257108393062	0.6558510238724642	0.41802852048191824	5551	2
cg20662856	22	43506238	-0.033562286601575446	0.43612881526090386	0.9386593551858867	2.1808699603278154	0.33607027800396294	9456	3
cg20662858	2	235166931	-0.20693417396841124	0.13981481510009258	0.13885750476294978	4.002926316995507	0.13513741106137744	9454	3
cg20662930	8	140716747	-0.46260739432856535	0.32758822635510637	0.1579024917364198	0.3081379102657802	0.5788250920982588	5545	2
cg20662959	10	112836724	-0.18741180653156697	0.7435741535575464	0.8010087147868958	0.11432793785824112	0.7352696354454274	5561	2
cg20662985	7	151829534	-0.07457597654262929	0.21462527080018998	0.7282377847683745	4.329190056536833	0.11479641448787739	9453	3
cg20662988	6	118241243	-0.13378537165993945	0.363170772853801	0.7125888359237061	0.23104255316912845	0.8909016166918382	9458	3
cg20663042	17	6734940	0.06942171940400038	0.20097104301698912	0.7297700346339075	0.5076711038392909	0.47614875902222265	4911	2
cg20663200	10	116163392	0.27562673268224736	0.42269982074416057	0.5143608071725191	0.4640969968387946	0.792907667605564	9447	3
cg20663219	7	73130521	-0.35025430888177594	0.1596409471691979	0.028234477031882043	6.380892504197497	0.041153502004144485	9453	3
cg20663365	2	127729097	0.01825156499582067	0.04873503406869892	0.708027857988673	1.05188363715561	0.5909984888138882	9457	3
cg20663376	15	31372997	-0.019634382927322714	0.05777988707913119	0.7339970163335849	3.6496715680004974	0.16124412082027367	9447	3
cg20663403	19	44576237	-0.04395996003806432	0.400534984457037	0.9126051794379053	0.060812231189824484	0.9700515005002197	9370	3
cg20663448	6	76204308	0.15235176262440975	0.10112205361465795	0.13190997945930935	5.08656446541441	0.0786079662652771	9354	3
cg20663495	17	80943851	0.2560642370519335	0.21310958885564169	0.2295335385811192	4.8290882604217416	0.08940808807915168	9454	3
cg20663548	11	69490942	0.21896748188135942	0.17083625402722477	0.199934234477854	2.514720355965026	0.2844038118588063	9454	3
cg20663612	2	242845232	0.1964252532593412	0.2522471526801709	0.4361555323730837	1.2603510576335206	0.5324983240024442	9457	3
cg20663777	16	89127605	0.2075281277508876	0.24344455783139338	0.39395568594998753	0.20961391274870966	0.9004983412731178	9453	3
cg20663831	7	150383154	0.1363645365129323	0.4196775565143554	0.7452363809636455	3.2102211477898397	0.20086734299774842	9455	3
cg20663846	17	39254439	0.06860231115879503	0.1278326571520953	0.5915044506764562	2.531732502300093	0.2819949118900043	9452	3
cg20663852	20	50312386	-0.035124782688675034	0.20947166369796122	0.8668328747736156	1.676239465815578	0.43252301813379773	9428	3
cg20664017	14	55738888	-0.30195371964188045	0.6266585226651328	0.6299144226879628	6.345213837380609	0.04189424054381634	9458	3
cg20664201	12	57849270	-0.03400435829090916	0.24414386780025252	0.8892288922762426	2.0612189546809248	0.35678943921019624	9455	3
cg20664221	12	56522980	-1.058755903744112	0.6333960990980254	0.09461226437036288	0.29932425512546806	0.8609988350606179	9454	3
cg20664247	1	2345475	-0.17479287146448474	0.1400872073591764	0.21212508650014908	1.3261046363532787	0.5152761449815534	9424	3
cg20664313	12	133071297	-0.010750335712814328	0.18492937716996236	0.9536433940318242	1.5208485175646649	0.46746805750402615	9458	3
cg20664445	17	80969547	-0.11662498372621422	0.19943488859250064	0.5586975099989144	1.1572220073288444	0.5606766037040024	9432	3
cg20664636	17	1959596	-0.020350978800829516	0.19519706657580757	0.9169641071733543	11.274547380103689	0.0035625678425287746	9399	3
cg20664638	5	76170418	0.07725713621393979	0.11263410735800657	0.49276832054887076	2.512986454439111	0.2846504828708465	9459	3
cg20664702	6	27356358	-0.5210709846851911	0.5596993549747459	0.351861988214066	0.38558974805425705	0.5346267755602422	5556	2
cg20664721	12	132195588	0.5495839250511623	0.8144043425537403	0.49978421289952973	0.025566220420131083	0.9872982467094601	9447	3
cg20664996	17	17359821	-1.479641049756985	0.7088494637351426	0.036853434459769775	6.362765550200475	0.04152819125170471	9189	3
cg20665002	13	25946220	0.34159932844954777	0.3859264942449166	0.37608063710490347	0.0020864206681049553	0.9989573336206785	9453	3
cg20665007	19	10793130	-0.05202448239314442	0.23500355622532285	0.8247985677919909	0.31455699043614227	0.8544660609666084	9454	3
cg20665157	7	121969421	0.16933799204659286	0.08241058085586385	0.03989746970580261	0.8286270539014307	0.6607937421377625	9440	3
cg20665205	15	49254494	0.2999105103317776	0.26273838453641357	0.2536703897986442	2.9805062935300826	0.22531561040146086	9457	3
cg20665259	7	150659402	-0.026232537737931227	0.13934414598361988	0.8506750406124525	0.6307168567233489	0.7295273441111972	9455	3
cg20665459	11	8041551	0.3874140524209818	0.4434491126664566	0.3823153556126843	0.38967799520423563	0.5324687096789026	5553	2
cg20665464	6	224339	-0.1076668798925187	0.22895912913602778	0.6381800052941926	4.893006371776059	0.08659586733233855	9445	3
cg20665774	19	13134254	-0.4134958481504717	0.3447213220081659	0.2303306285317033	1.367010103898538	0.5048443818497049	9455	3
cg20666019	7	80963086	0.15279068368632914	0.11031157248389521	0.16602708962914337	0.10097276089878235	0.9507668776017542	9280	3
cg20666069	17	47653018	-0.551697232615797	0.7321865130742474	0.4511538635738141	0.20357161256772638	0.9032229956408321	9446	3
cg20666186	19	4038956	0.04183713266677731	0.2078061799167388	0.8404423730362117	0.3945059130659542	0.8209829340476924	9453	3
cg20666271	4	77135351	0.08761239940922255	0.8423369504794389	0.9171605335884486	2.80183097937635	0.24637131027154713	9457	3
cg20666307	5	144490992	-0.023161457793388657	0.12146648189443067	0.8487748315582959	2.185814603429537	0.33524043046072727	9416	3
cg20666379	11	112101296	0.482036987477634	0.17450692299438492	0.005739922588560414	0.47932274698433225	0.7868942792176894	9447	3
cg20666386	11	46367100	-0.4671892400600819	0.30089292478184204	0.12050054514957448	0.006374267346512419	0.9363652986969024	5561	2
cg20666533	13	67714028	-0.08090336799661292	0.09943527997587769	0.41585786174590583	0.7668189024046773	0.6815337873198724	9272	3
cg20666585	15	31523186	-0.34039728895051735	0.21020733450909093	0.10537398154209388	0.35979785788714486	0.8353546373203778	9451	3
cg20666917	2	99439848	-0.33990492941125344	0.1658166665138184	0.040375753205894545	5.760831093034785	0.056111441074906857	9455	3
cg20666967	15	74782606	0.537247530037042	0.4530340669048855	0.23566664912252974	0.8944714646874318	0.6393931648586415	9459	3
cg20667124	19	3187880	-0.1349227400107396	0.19599120456451105	0.4911932314013652	0.5275498234234499	0.7681464209622366	9451	3
cg20667143	6	21679975	-0.10518225070469463	0.2139446753078776	0.6229788495071679	0.36113035737552873	0.5478791332135491	4790	2
cg20667211	5	89770600	1.0842446442872598	1.0191056137548922	0.2873659201054655	4.299133615486725	0.11653462873969199	9446	3
cg20667230	19	58790150	0.42216352914728544	0.6701174382841427	0.5287047938958416	2.1205926775960067	0.34635315724246046	9456	3
cg20667480	17	77916768	-0.05698016620962321	0.053957829235244975	0.2909623002887132	0.17800562235719586	0.91484300178377	9439	3
cg20667575	11	113258210	0.004584407169658641	0.177349060814788	0.9793772779902425	0.4614495009115989	0.496947325080394	5562	2
cg20667664	17	38254448	0.04552422127581267	0.2281841268196593	0.8418665429133116	1.3042146083994335	0.5209468258218466	9451	3
cg20667684	22	22901857	0.017207067580996903	0.09808713156893781	0.8607446364439353	0.4989819568627054	0.7791973103795821	9452	3
cg20667709	2	237016425	-0.07666882489094137	0.1320399492835547	0.5614772428981487	3.995673930620196	0.13562833497530066	9363	3
cg20667778	15	53943590	0.12071535853839131	0.13819099144187924	0.3823688141530683	2.452995782267168	0.29331801265313745	9416	3
cg20667782	2	26101343	0.3826030375296056	0.4603300439946681	0.40588923847768665	1.9885572968039662	0.3699902413571899	9459	3
cg20667796	17	73720234	-0.2034630970228141	0.24640990833832987	0.40896868363004707	2.2691775227163524	0.32155432971375497	9457	3
cg20667822	11	48153832	-0.148307	0.504088	0.7685985469942296	0	NA	1082	1
cg20667825	12	6420034	-0.13428559048049252	0.17812542186554214	0.45091994100053234	6.1342162656761605	0.046555592965666144	9418	3
cg20667949	2	239965294	-0.3385030137651176	0.27865856068410505	0.22445799613972103	0.3487366506877548	0.8399874520064788	9457	3
cg20667964	7	139553002	0.27379238806650713	0.17096822760915192	0.10928334462865932	0.4204560566552258	0.8103994308725287	9453	3
cg20668001	5	134235666	-0.11680260537045904	0.1597692167745827	0.46473592316188905	1.6152990908636087	0.4459049146998311	9452	3
cg20668096	4	151500192	-0.2666417874636234	0.17546272992457054	0.1285991793511127	0.35019259321086554	0.8393761877997333	9452	3
cg20668177	6	134217795	-0.07313902173834226	0.06131882260148484	0.23296093357097725	0.7890019949558753	0.6740162911758183	9455	3
cg20668221	2	67921775	-0.03710231911668193	0.06099291985596637	0.5429849771108987	0.6841811969259095	0.7102838511688779	9454	3
cg20668222	19	44258614	0.29773309941506215	0.8751306073490773	0.7336941583575454	0.24062148245047044	0.886644876790098	9458	3
cg20668275	10	134981801	-0.14873857884763403	0.1320856483472789	0.2601330302896589	2.7156840659217623	0.257215240492307	9457	3
cg20668321	5	153192843	-0.23979614384166867	0.1823537646192803	0.18850816384190605	0.5528330970206099	0.7584969141880185	9458	3
cg20668447	12	57579444	0.1522746071892331	0.23321775063957523	0.5138021226462183	2.444767720615019	0.2945272176468374	9457	3
cg20668546	17	42989323	0.13018392686624788	0.2786327419368205	0.6403395662723543	1.3150865703631678	0.5181226518167048	9456	3
cg20668607	1	6762257	-0.0730793378650136	0.10096906472702846	0.4692011247857319	8.263266566756588	0.016056632363719504	9435	3
cg20668644	17	38347603	0.214095439140187	0.6597386316263425	0.7455477581265073	3.9388987259085546	0.13953366747198398	9420	3
cg20668662	10	105452885	1.5056990462002233	0.8977394109962856	0.09350109139985745	6.290283935396483	0.04306081036873633	9364	3
cg20668718	5	146991927	0.01938747496295597	0.12386576093695158	0.8756231172370388	4.365612388085082	0.11272475884005069	9441	3
cg20668765	3	194403234	0.04251410310593848	0.07671091949595762	0.579433847138962	1.39166391892899	0.49865941094558286	9457	3
cg20668812	6	144611595	0.20483996308384878	0.11157906078684243	0.06638310017231282	0.5232080281518231	0.7698157995808903	9258	3
cg20668838	3	135969136	-0.15040161132571997	0.9399518972194039	0.8728732737467726	5.220741256587875	0.07350729483048134	9333	3
cg20668887	15	34635399	0.016909962401820407	0.06378850426531067	0.7909368965564145	0.23086728114607422	0.8909796951773816	9456	3
cg20669012	3	11102341	0.039693477401634106	0.2521899626964038	0.8749334343245581	1.6309396731518369	0.44243140806328707	9455	3
cg20669049	19	55573572	0.08299741733608003	0.10841662046731679	0.44394919129752264	0.1945993287372672	0.9072840846803153	9459	3
cg20669090	2	75728839	0.056143792304020286	0.23286406028649387	0.8094767229083895	1.9078725523936582	0.3852216961771767	9457	3
cg20669159	6	167178918	0.17962344573131409	0.2029442860777912	0.3761094541702584	0.30537908916909207	0.8583961741893439	9447	3
cg20669292	17	40823420	0.07573246683591844	0.05387844144509802	0.15983781018127086	0.6550500728413078	0.7207052471699263	9453	3
cg20669305	10	44070200	0.4659646646304344	0.23819081219969873	0.050433789048354855	2.493720230198974	0.2874058027329014	9414	3
cg20669366	8	142283615	0.1169798670223959	0.2838602472449903	0.6802633939909142	3.0365789435930304	0.21908631995109001	9456	3
cg20669414	17	37808629	0.0718491303935717	0.18479190113094804	0.697415936920899	0.746897036516767	0.6883564231716763	9374	3
cg20669525	8	145137896	-0.9248718461032785	0.5685256411552234	0.10378169935583594	3.6135666007975487	0.1641814105853308	9454	3
cg20669561	16	58030357	-0.07540836497662089	0.2338170766851176	0.7470662998290283	1.9892368931506565	0.3698645407066565	9456	3
cg20669572	9	140773483	-0.12827654231770386	0.09426936534584478	0.17359437297879754	0.36575788599707054	0.8328689742552104	9445	3
cg20669641	10	105428818	-0.10381157705602609	0.0847638307540896	0.22068243338863747	0.4312164663907111	0.8060510240587816	9446	3
cg20669710	5	44809829	0.2995045341039204	0.5821482690432652	0.6069153680798867	1.8137200065431722	0.40379013521858603	9456	3
cg20669834	3	123339417	-0.5276208498632777	0.20750973445677465	0.011002109817017753	1.5684222774076826	0.4564796589242539	9456	3
cg20669908	2	25498444	-0.12715469882186542	0.2626682658818172	0.6283230300161224	0.6754618939455599	0.713387201065742	9432	3
cg20670075	12	113909388	0.056041485777780745	0.14352455817052218	0.6961918599363679	0.48975721092262803	0.782799560065664	9450	3
cg20670084	12	133167993	0.12388147959495162	0.3221310437357829	0.7005570730714039	0.06387320568260973	0.9685679845910308	9426	3
cg20670085	19	11909183	-0.03712487743114151	0.2832785051777285	0.8957323212268903	0.3366833600468846	0.8450650435065045	9458	3
cg20670274	8	681577	-1.5596168042323806	0.7053977258791146	0.027037561719861405	2.824679106945575	0.24357276452712276	9399	3
cg20670292	2	131099506	0.8781344506178054	0.3935486873994968	0.025659705432995686	0.4079154775756552	0.8154968343438023	9452	3
cg20670302	18	43652172	-1.4366201487206973	0.7513387794545527	0.05586588330024821	1.1060782333762282	0.5751990543070868	9350	3
cg20670361	1	25258679	0.06306088334810869	0.10422104101711319	0.5451333914437664	4.714414730003193	0.09468427294183163	9456	3
cg20670488	17	18024636	0.11376577219554963	0.317924011203568	0.7204634214771918	1.31150080131382	0.5190524191346916	9450	3
cg20670679	7	157561786	0.12640021672564847	0.21727896205688974	0.5607407285412829	3.815412953167753	0.05078308555733072	5501	2
cg20670917	2	71221633	-0.4277305950372146	0.7139656670329354	0.5491120258908284	1.5418174004528595	0.21434749135606215	5556	2
cg20670923	18	9915771	0.025762938001678847	0.22333337705591744	0.9081626230855107	1.9976157011514357	0.36831826995821004	9455	3
cg20670939	19	51513296	-0.03851587528818096	0.11805780018067755	0.7442383033618861	3.472328074718921	0.17619498332626668	9311	3
cg20670946	12	122502170	-0.4965363939509658	0.1936404031032305	0.010340828484262442	0.7690358434509753	0.38051548721453204	5561	2
cg20671068	22	20748810	0.09053721145755612	0.40808739413618494	0.8244248878174375	0.5799820004738439	0.7482703018036966	9458	3
cg20671117	3	47554777	-0.9559973703651065	0.4848260161671839	0.048628336435864485	0.1826281613768391	0.9127309946964555	9447	3
cg20671130	12	65171951	0.004655454672873748	0.2607045042003883	0.9857527662830682	0.12711449621133708	0.9384203949729377	9458	3
cg20671150	6	32172151	0.043182759917562465	0.24023024305571383	0.8573443488642492	0.05365561521176842	0.9735288613578704	9372	3
cg20671274	7	42107777	-0.10105481904494466	0.1360529281249381	0.45762634617372844	2.269929209119791	0.3214334984131825	9423	3
cg20671578	11	70332529	-0.3483176216132347	0.6347791140692043	0.5831958604087573	2.0147121966400494	0.3651832128508017	9415	3
cg20671613	12	10753798	0.08516370682854184	0.2104571265231098	0.6857270082006952	0.7547962220330517	0.38496195401648686	5560	2
cg20671649	1	3309864	0.11449758850002055	0.22641478327815465	0.613068407609949	0.4371832830113356	0.8036498283896575	9455	3
cg20671781	10	43626471	0.06222964815273258	0.17287869245257503	0.7188760343241696	4.612056151688395	0.09965629374188907	9446	3
cg20671910	1	151262619	0.04205542411927851	0.1822734143603893	0.8175267854189762	5.348527983773595	0.06895756304768394	9448	3
cg20671920	8	10586678	0.03056074504379583	0.13459882606591458	0.8203843915659965	2.490677043881304	0.2878434503124923	9454	3
cg20672044	16	72096498	0.06312238321965633	0.2029521216658262	0.755784614480983	6.208151684623697	0.04486596263018982	9434	3
cg20672059	13	33594284	0.3509359232191829	0.2555266588424137	0.1696333678976241	3.5909676549836305	0.16604709475941498	9458	3
cg20672161	1	22885655	0.013797240670185121	0.12706654008334065	0.9135334039321095	0.19156245998320373	0.9086627824904041	9453	3
cg20672187	6	130686082	-0.15384200242074084	0.10645605854406369	0.14842359360931487	0.5232056201155706	0.46947744982341255	5558	2
cg20672284	12	23998921	-0.1423559165892485	0.2292749889526929	0.5346680731291478	1.616580427956785	0.4456193289388894	9448	3
cg20672363	8	146075022	-0.15309665570674036	0.23135416325328065	0.5081368903154229	0.8546161391886904	0.6522625790044998	9455	3
cg20672430	6	33287248	-0.030829616704422122	0.21606971380851941	0.8865400253030739	3.6673224187546554	0.15982733393384754	9453	3
cg20672477	7	127255591	-0.03602400453884975	0.10915752711636616	0.7413859753946045	2.386285956781911	0.12240413015677959	5562	2
cg20672524	2	86094886	-0.114986389235715	0.23541535083196066	0.6252378682331159	5.870300783722523	0.05312272947944967	9449	3
cg20672549	12	56432144	-0.2655125819650104	0.24115232926801947	0.2708896773708829	0.10648706978656838	0.7441795600902482	5562	2
cg20672618	10	134620505	0.018605449292900877	0.1550970420678994	0.9045147929457261	0.858002113079497	0.6511592412050482	9455	3
cg20672708	20	30696827	0.2648969101830107	0.14656059042557243	0.07069642685727172	1.0474172868998108	0.5923197667130956	9459	3
cg20672711	3	110965888	-0.18287249014171858	0.15062708226730126	0.22471930048540492	1.10136561783599	0.5765559983692006	9299	3
cg20672744	8	681352	0.47267124244516745	0.800839642772827	0.5550434427631783	2.1993764084185203	0.3329748876828174	9372	3
cg20672819	20	30533177	0.29607725803672025	0.26596176396252136	0.2656086223737175	2.4892028349157402	0.28805569922525964	9457	3
cg20672871	10	118083921	-0.24542885064666395	0.27944321577336884	0.3797928290918327	2.67440857031764e-4	0.9869522814071431	5559	2
cg20672890	10	31199589	-0.06065757718866947	0.17867132735717006	0.7342387394203727	0.7064876279509555	0.4006123060395899	5559	2
cg20672930	12	259396	0.06214582569590412	0.31945017504146406	0.8457531063100597	0.9742620514903718	0.6143865272180237	9456	3
cg20672981	7	27242161	-0.09864783278164263	0.12967414989041806	0.4468145895050593	1.2433279441655634	0.5370500573866416	9433	3
cg20673075	8	99838488	0.07203132975775262	0.12141227239099711	0.552994570473154	0.872687905129757	0.6463953583542504	9454	3
cg20673091	1	2541236	-0.04875018870395734	0.3148603505090954	0.8769544368212113	0.6476416583471867	0.42095711221556087	5454	2
cg20673255	19	5787465	-0.12895161058948976	0.20928162333610212	0.5377868897715011	3.293512114532405	0.19267391910627737	9455	3
cg20673279	1	156829762	-0.22456778948156977	0.5109007113111089	0.6602611016656135	3.1827704188990156	0.2036433276063006	9444	3
cg20673321	19	48049233	-0.005874563057268525	0.06570261284485057	0.9287549583158932	1.358522789924237	0.5069913204517149	9451	3
cg20673400	3	67560049	-0.05958094385091355	0.26793291662147245	0.8240238266490718	0.32136717576996293	0.8515614728506088	9456	3
cg20673472	6	146871340	-0.24071725367616326	0.16866382449373607	0.15352183873688943	2.636449150213276	0.26761000190320605	9451	3
cg20673481	2	18059454	0.03815368462410885	0.49484941896933266	0.9385427158953413	0.31915030090076707	0.8525058987868126	9457	3
cg20673490	11	87204675	0.11575221801874522	0.1443219963269471	0.4225290024269149	0.8077929910481131	0.6677132290002357	9455	3
cg20673611	12	27166943	1.3709760102556603	0.7312924607952664	0.06082985959905344	0.24818539836693881	0.8832979560881932	9452	3
cg20673721	17	25859382	0.039021870169438165	0.16096106304987878	0.8084466075100225	1.8026607222129754	0.40602913490453285	9454	3
cg20673767	7	158061805	0.21253286726448134	0.09568071936169642	0.0263325693151093	8.26175581759792	0.016068765717673402	9453	3
cg20673819	6	166354015	-0.10086285645148865	0.12633727959667843	0.42466057123548684	1.8600473675458877	0.39454436596176645	9453	3
cg20673829	7	158938060	0.4136908319305102	0.5157703218606073	0.42250469584907185	0.39587650912694516	0.5292265199514291	5562	2
cg20673840	5	54281362	-0.05448778221564686	0.08419619797995892	0.5175332330163629	4.378595568191774	0.11199536593808049	9459	3
cg20673841	7	107026890	-0.07112341375775219	0.1331877289876921	0.5933354746542693	1.258008284934283	0.26202843202548803	5555	2
cg20673926	19	54695496	0.3514644629648194	0.553018371671753	0.5250772693541683	0.49797234754420927	0.7795907521095894	9458	3
cg20673960	5	126377273	-0.2101256203479898	0.25678943113859604	0.41319740217135276	1.6594699620133915	0.4361648629787557	9453	3
cg20673965	19	44220148	0.04338421040222166	0.235729520393643	0.8539802467905034	4.013296099374759	0.13443855161010712	9452	3
cg20674007	12	2123310	0.11279728774646419	0.2858189898873437	0.6931042463091508	0.27388658440919156	0.600736454153007	5562	2
cg20674067	22	26567893	-0.049322307590552096	0.06045189235586903	0.41456103537096506	0.8084455842978931	0.6674953919688952	9457	3
cg20674128	19	45867181	-0.7603335729301566	0.5829177172468908	0.19211144009486972	2.5602176621253903	0.27800704300482193	9440	3
cg20674174	17	3558426	0.08733615920527167	0.20876705000447102	0.675696616854388	1.5344660074326901	0.4642959978626417	9453	3
cg20674206	1	63004738	0.13019221195172676	0.14269315212789108	0.3615619512895395	0.13228011505543452	0.7160795535658363	5381	2
cg20674212	8	12623766	-0.311914744932024	0.1894558790425206	0.09968731313141554	3.8817690887767915	0.14357689345709873	9453	3
cg20674248	1	157738450	0.14514495305539463	0.14483776737818096	0.31628520735897175	7.139318880576621	0.028165444062668077	9452	3
cg20674327	7	48074771	0.01862963433301654	0.05989928769961402	0.7557884903070696	2.7402353177412078	0.25407706337373653	9393	3
cg20674424	3	186503527	0.2680716937167485	0.22507718337403648	0.2336452682174635	0.7194422753506244	0.69787090884284	9455	3
cg20674480	1	60539898	-0.09999360747996712	0.08274035269737305	0.2268462090668295	0.18999525259951833	0.9093750930495469	9459	3
cg20674490	1	25240932	-0.014553504262393295	0.057954992508516566	0.8017233805887486	0.018648258206911374	0.9907192057969898	9448	3
cg20674521	22	38850521	-0.2991785658767833	0.27661139748459485	0.2794372498220623	2.7189003470626663	0.25680193464475487	9458	3
cg20674547	1	35589817	0.02280442823511101	0.20383044356061572	0.910919028485917	2.625493754451754	0.26907991082659466	9457	3
cg20674635	20	44640803	0.022560236036075106	0.11936733200340631	0.8500940624342519	0.39394022404478635	0.821215177406702	9456	3
cg20674638	5	52284781	-0.02296322194307744	0.4332637537030285	0.9577314608480385	6.359350699771871	0.04159915810060502	9420	3
cg20674658	1	201969012	-0.12103821188937872	0.16552089804371822	0.4646225715956219	3.25862312579913	0.19606450575545112	9456	3
cg20674701	8	10591081	0.08336503143385386	0.12675683737596155	0.5107458318710743	2.6142112650560545	0.2706021460606443	9455	3
cg20674725	3	47020919	0.14783811148831566	0.7705719453675524	0.8478557559195791	0.37630085546618225	0.8284900699753506	9458	3
cg20674839	19	51925322	-0.08818538399859474	0.3716446597299194	0.8124363641452857	1.2360724754966155	0.5390018705083303	9456	3
cg20674891	5	148652108	-0.10624249457671843	0.4539095150732667	0.8149376574240622	4.363560939429762	0.11284044268724804	9457	3
cg20674897	6	41747768	1.2408522124741443	0.5746379693287723	0.030821983243588067	0.14323818215458337	0.7050828090569636	5561	2
cg20675019	7	140097962	1.2919679525769425	0.9200640193902229	0.16025475377036474	0.04812087796876346	0.9762267058242321	9422	3
cg20675150	6	28876197	0.048198599908687016	0.1205579570605965	0.6893067104809063	2.1804242513342644	0.3361451811225871	9425	3
cg20675173	3	43795541	-0.04649984277596353	0.26066932404117	0.8584195880714316	1.4638721437962112	0.4809768822421072	9459	3
cg20675196	20	2854059	-0.6999435822495079	0.7275275801755514	0.3360067631128611	1.4760075685289593	0.47806728907989354	9449	3
cg20675389	3	181421951	-0.2791542965303558	0.39686599157114394	0.4818084562000754	0.31474815216958757	0.574781040425399	5562	2
cg20675391	3	118864895	-0.03973937648329233	0.30489996623471605	0.8963007690954807	1.3550828481424602	0.5078640811111321	9367	3
cg20675439	6	82466362	-0.42420463897454747	0.16837987914835637	0.011757808886791577	2.342568177159362	0.30996865839066784	9454	3
cg20675505	8	72756812	0.17117083182925746	0.26768822349422405	0.522536068178312	0.757379969405154	0.6847578651770513	9387	3
cg20675539	6	170408355	-0.1998019705311734	0.13982668813846838	0.15302554399937132	0.7021979297069874	0.7039140876538683	9437	3
cg20675702	10	13200491	-0.10569775269247647	0.0518775840435936	0.041605413305828495	2.1312150010334663	0.3445184960165302	9445	3
cg20675703	6	156885671	0.21516800548963752	0.12536483960940897	0.08610082830250479	0.871054553006013	0.6469234695884727	9379	3
cg20675796	1	15375511	0.06077557386110508	0.28416480852899023	0.8306450153160359	0.326589832061152	0.8493406672968532	9457	3
cg20675852	1	44087716	-0.03675734034589807	0.22094839783138243	0.867872351084768	0.7688437950784699	0.6808441201178573	9458	3
cg20675869	3	12750130	0.21443860921590996	0.18636057077460685	0.24987002986743095	0.13353608598286548	0.935412151578697	9457	3
cg20675971	19	1168733	-0.1412460262314348	0.3786963555308414	0.7091636053920096	1.4899116358895248	0.4747552751403359	9456	3
cg20676047	11	857071	-3.0570501351238156e-4	0.14506184173603479	0.9983185300353583	0.12541704233609913	0.9392171957262635	9458	3
cg20676100	8	41754928	0.04396521503753557	0.48228269793354533	0.927364923659086	2.701794870631886	0.25900771364422714	9448	3
cg20676317	10	135080434	0.03817037384574549	0.233175147965163	0.869968660890214	0.17270232048080375	0.9172720651785873	9429	3
cg20676401	10	5726466	-0.9387805502510534	0.7805498788328624	0.22908588199388907	0.17691940124063335	0.9153399976268368	9331	3
cg20676418	11	67169500	-0.02488466690482563	0.4349236675886513	0.9543729967254797	1.8239235738582535	0.40173533134496403	9443	3
cg20676542	17	54991456	0.02422304739266683	0.15521874991850662	0.8759877115002463	3.1647071697593194	0.2054908883661573	9456	3
cg20676572	22	45313877	0.025483733951591286	0.2522465329905837	0.9195289530841982	7.725450920159091	0.021010657708294203	9459	3
cg20676578	4	83719449	-0.5359056113312595	0.6748561534389491	0.4271351993007722	2.1502368613956513	0.34125733756306476	9458	3
cg20676580	19	44115063	-0.23622445117969113	0.20837152627083277	0.25693319352383104	0.5065381377000591	0.7762589866085486	9452	3
cg20676696	1	110210444	-0.29189142572947546	0.31435143263709114	0.3531216796445374	0.5841225538825813	0.44470093312107456	5562	2
cg20676716	2	177053568	-0.05765474566295491	0.1802412572407468	0.7490627809273023	2.7383423611887134	0.25431765563442593	9450	3
cg20676788	13	49379791	0.05568632954267925	0.09346614600018438	0.5513145641407355	2.02609333971792	0.36311101324523715	9458	3
cg20676972	7	123215321	-0.05929511689308043	0.1486343490012372	0.6899427208581859	3.736440284829164	0.053237750119844364	5356	2
cg20677018	8	41508391	0.03845076809246731	0.10943609130314008	0.7253230642872823	0.32474023240844707	0.8501265007117791	9354	3
cg20677019	3	140401543	0.011196200461323805	0.2623138179591444	0.9659546574072447	0.20610715019630382	0.9020786432350272	9458	3
cg20677142	3	119012899	-0.14928370681416625	0.48669980804380947	0.7590515915386192	4.535160936504391	0.10356244982845066	9451	3
cg20677143	1	41889271	-0.0915712906038593	0.07854767721330042	0.24369321401349298	0.6594068248675747	0.7191369888952134	9442	3
cg20677157	17	78341602	0.07979513648639257	0.28948468093896407	0.7828203938647853	2.0875144782059953	0.3521291599175584	9459	3
cg20677171	19	56608297	-0.5670579409774765	0.28971045424481207	0.05030909722486915	1.9447080381223942	0.3781917189087105	9459	3
cg20677267	6	148834863	0.012664934804254046	0.1753049834235871	0.9424068146046537	1.0016601897306086	0.606027390635793	9457	3
cg20677365	6	18155916	0.06488348327350098	0.13456708199367406	0.6296890220826197	1.269520370123311	0.5300625900038582	9383	3
cg20677436	12	58013487	0.16288815805450269	0.3565326691445538	0.647766348055727	10.399293831960017	0.005518512575413894	9457	3
cg20677516	1	202781057	0.07621581042201343	0.14850120357683544	0.6077879104283967	1.9777891779606294	0.37198766309564074	9458	3
cg20677521	2	32191527	0.08505618033582897	0.1245102044822898	0.49452711388406884	0.8648667748177392	0.6489280784755259	9393	3
cg20677570	11	15962841	-0.0641635573143083	0.1197303549127541	0.5920273174400219	0.9144848540407318	0.6330268586443373	9454	3
cg20677664	4	1980100	-0.07126594201983855	0.262699897212958	0.7861735976364131	0.775198520652946	0.6786842644862322	9459	3
cg20677814	7	16656054	0.07393539931877686	0.12099960368442433	0.5411741857541573	3.9799791533675877	0.1366968502725929	9410	3
cg20677901	1	3568210	-0.02806092248060637	0.13231315044576022	0.8320449200507922	0.3558285603059227	0.8370141691402588	9451	3
cg20677939	6	157343376	0.30686911104280856	0.7316945223553284	0.6749273909373247	2.093708266480621	0.35104034003680223	9455	3
cg20677982	10	59866516	-0.4609308715991926	0.7237489192975769	0.5242123179311886	1.5207212798334528	0.21751037473423737	5551	2
cg20677986	8	18800555	-0.15267700644573864	0.1950517886520035	0.4337732752419642	2.0434927008373065	0.35996576458876717	9453	3
cg20678043	1	110741823	-0.06985445963679437	0.19599892292683266	0.7215393350231939	0.24133742591833385	0.8863275397883987	9454	3
cg20678070	6	113468219	0.07078366889506629	0.22493834706566057	0.7530043952785527	0.9188287043565204	0.6316534636798506	9454	3
cg20678082	1	168356591	-0.013666112031207467	0.0634840520703647	0.8295580441367825	1.968453124311267	0.37372817069295866	9457	3
cg20678233	7	100815998	0.061072219213778776	0.2471120431358142	0.804796906526005	0.43177086285178057	0.805827619106351	9397	3
cg20678353	15	38988560	-0.09456289101862102	0.2975218997347464	0.7506100541565024	8.853139967355693	0.011955426734096263	9459	3
cg20678377	20	47667340	-0.10572597347564566	0.14914419412430005	0.47839629603282097	1.5815473837938243	0.4534937950423199	9431	3
cg20678442	1	244893503	0.40185627100021404	0.5054408694865059	0.42657807943087767	4.893965307482618	0.08655435734987214	9417	3
cg20678800	1	115857431	-0.3082881637701495	0.2165050520109564	0.15446656924305532	3.167305950514197	0.07512627297727209	5559	2
cg20678835	1	23521332	0.11180936487886939	0.13565283857988933	0.40980793867581455	4.796712852640211	0.0908671775266552	9451	3
cg20679011	4	3418070	0.20405519195820324	0.24078005152705192	0.39673014341735136	0.5374250363789855	0.7643629645144578	9455	3
cg20679052	10	81070469	0.6837418426366242	0.48394999179173614	0.1577040282589347	0.8314964665860414	0.3618401667542605	5562	2
cg20679082	17	1090548	0.20753844202078806	0.3005167394918342	0.4898136389196117	1.3217134483313129	0.5164087250875468	9456	3
cg20679084	10	28966475	0.42112349796240334	0.5145941467238799	0.41315139751723345	2.8851831818901204	0.2363145338053258	9444	3
cg20679157	12	52800873	0.20363843938348788	0.21584840567043806	0.34545963512996525	1.8377197464410377	0.17521844221330166	5471	2
cg20679271	2	128350442	-0.4402500420971702	0.7025146308245112	0.5308707212758196	0.4226196829924532	0.8095232041386389	9390	3
cg20679309	2	238969453	-0.06234076923580536	0.47974149422299933	0.8966086866035031	1.8954669625855791	0.3876185733349446	9430	3
cg20679513	6	33264522	-0.1708139705827048	0.2564673430626116	0.5053943523932887	0.7814466451575048	0.6765673210476171	9458	3
cg20679560	17	42423025	-0.23530317468616588	0.5848824851947643	0.6874570257677302	1.979555134151104	0.3716593511049076	9457	3
cg20679573	1	52345196	-0.19010537545745163	0.3037558278753458	0.5314137849245113	0.1297072624482692	0.9372046308331927	9446	3
cg20679581	8	10222777	-0.2180417782317824	0.24787873240991218	0.3790593249596009	2.33356507868079	0.31136714288087836	9456	3
cg20679626	2	489360	-0.2124413187661004	0.11344692098194244	0.06112289276627772	6.043423034005356	0.048717765682746154	9382	3
cg20679659	8	71047113	-0.01766011696449805	0.2638244717351599	0.9466303537013216	3.2168515480190902	0.20020253016190082	9456	3
cg20679906	20	44333712	-0.20950354143508115	0.2561099598545992	0.4133447147318662	0.2949848853154783	0.8628689592927865	9456	3
cg20679955	18	2846761	0.14458995037786526	0.5540224607305124	0.7941063040164649	0.3358986011880819	0.8453966947083822	9459	3
cg20680045	16	1480030	-0.1852430459893799	0.197397667460341	0.3480256791729827	0.8364760754852408	0.6582055320167158	9455	3
cg20680148	17	43239319	0.5648072442421208	0.705301185124867	0.4232457518264915	0.20855762514134973	0.9009740595050457	9457	3
cg20680163	8	145033743	0.08985431823798747	0.10758061757861943	0.4035894824982983	0.5121811484829667	0.7740718546459403	9441	3
cg20680166	5	140071559	-0.24494113067691478	0.3715894956220153	0.5097857747861672	2.7232669877157747	0.2562418653887243	9455	3
cg20680265	7	70194602	0.17077916645125168	0.11604932815237322	0.14112665515156017	0.373051724138427	0.8298371003693009	9453	3
cg20680592	17	68164914	-0.01484073435738861	0.5689181589566623	0.9791888344058586	0.05710532807017628	0.9718511111973775	9457	3
cg20680664	1	59282191	0.9426381836076382	1.1589869959612884	0.41602923229621686	0.9274523558756308	0.6289357473742417	9424	3
cg20680669	22	28189870	-0.07726952520673773	0.21254585132791176	0.7161994072584148	3.403331160132347	0.18237950327241323	9451	3
cg20680674	10	129809770	0.36892927579242624	0.7358741999065981	0.6161260215176421	7.158653107055567	0.027894477368551645	9453	3
cg20680726	1	12254723	-0.15805100806657618	0.19772289778736177	0.4240839474402866	1.2476727839589898	0.26399742883767807	5556	2
cg20680754	19	37157721	-0.3049722822573346	0.6767427848340127	0.6522437986241234	0.6697033050865421	0.7154442128099721	9457	3
cg20680798	2	132585983	-0.31311701931550695	0.1686691367572207	0.06339687394085242	7.714080093215641	0.021130452202609125	9439	3
cg20680802	1	226299139	-0.09587558298568727	0.13316790476767182	0.47154953954402035	1.566914852408647	0.4568238430406025	9457	3
cg20680818	10	94048168	-0.2798372264783142	0.10707504726900681	0.00896284352947673	0.030340959197160962	0.9849440124295276	9237	3
cg20680819	4	1988302	0.16089083892495232	0.2357233588850485	0.49489697542143424	9.127747428746323	0.010421610309132672	9458	3
cg20680872	18	2655890	0.7643296013830764	0.8004880279902217	0.33966391521885625	0.905877183645212	0.6357571731169964	9374	3
cg20681068	20	3389535	-0.06747306302873662	0.23875362272926234	0.7774793404908256	0.22299742469833977	0.8944925431965921	9453	3
cg20681184	1	9750813	0.15563252767607413	0.1997913343096386	0.435994226286466	1.0603973955619064	0.5884880267955526	9457	3
cg20681219	4	185396108	0.19907064349471648	0.44121202864702475	0.6518523087621888	0.16762249394187614	0.9196048179093707	9445	3
cg20681274	20	60775878	0.21308384672624123	0.21950448994796534	0.3316730972634915	0.9524357127761061	0.6211281507711386	9457	3
cg20681321	10	129683366	0.3018163231511974	0.21758755615887077	0.16541039767324844	0.38237648079248293	0.8259770912613096	9454	3
cg20681578	1	244014536	-0.2658035960293447	0.29058060424327925	0.3603319454898475	1.6103998466249652	0.44699855219441487	9333	3
cg20681735	12	53574327	-1.3002307131936344	0.8339427618212741	0.11896404387284423	6.283697029329572	0.0432028629185672	9426	3
cg20681747	7	66949602	-0.17318868463096654	0.2622989646725204	0.5090792397498942	0.32589951224212255	0.568083638417877	5560	2
cg20681877	1	7521150	0.1393300601120728	0.18061146698860006	0.44044896201278816	0.07443086894435255	0.7849914205901217	5476	2
cg20681931	6	10723052	-0.2604771480656727	0.4935916674206059	0.5976951617339743	5.402515322476015	0.06712104409899797	9454	3
cg20681948	12	103342297	-0.04110086489680416	0.044969260749616984	0.36072899131573793	1.840003178133238	0.3985184078117121	9456	3
cg20681975	6	42897059	1.2619241956114213	0.9724572521752824	0.19440231462481167	1.606176493678724	0.44794346584543776	9444	3
cg20682073	3	149370950	-0.06192350158708082	0.17647512798335016	0.7256702620547547	2.291071117934873	0.3180535357464819	9435	3
cg20682143	1	231561152	-0.07708835036993676	0.0755742954295624	0.3077123391539529	1.9842641625644832	0.37078530326550063	9456	3
cg20682146	1	164545843	-0.011687033110481646	0.11084588406566402	0.9160306639991148	0.7989117252172975	0.6706848914908846	9438	3
cg20682222	4	42894981	-0.09187921444056431	0.20987637622850974	0.6615473785528492	4.063895623827395	0.13107995323562255	9458	3
cg20682236	13	86368096	0.125361886819303	0.11645735802124947	0.2817208162887223	4.954609294156543	0.08396924760768465	9391	3
cg20682326	7	100844173	0.02888931845890539	0.07930885648153949	0.7156612830301677	4.6501023153333	0.09777844180646805	9449	3
cg20682517	10	1176574	-0.0782652374074401	0.22107025273142739	0.7233172961253389	4.635684850485692	0.09848584711465272	9448	3
cg20682563	5	133460874	0.22723641934393154	0.2202557295461543	0.30221569181573205	4.052914546630844	0.13180163216836305	9457	3
cg20682573	17	7559041	-0.0393494319182852	0.2797061190628954	0.8881216862003751	0.0297680019098443	0.8630176867115134	5561	2
cg20682639	5	31799285	0.23069949108030455	0.22594927448958427	0.30724336368392463	0.8250936754856368	0.6619621911498602	9458	3
cg20682720	6	70926272	0.06836254135981917	0.11179957234076242	0.5408857686809303	0.23357847616256766	0.88977270360492	9444	3
cg20682895	7	157506617	-0.1773987034157329	0.2493288715326984	0.47677144128888577	0.8005183359792659	0.6701463430469969	9456	3
cg20682981	17	1962627	0.15149397179486712	0.27783618295299695	0.5855721992085681	4.948545796243005	0.08422420757854404	9459	3
cg20683057	22	40054124	-0.07647296730512199	0.089206064202164	0.39130011503400347	4.943700348203121	0.08442850696989701	9459	3
cg20683108	3	149225178	0.058371106061107354	0.13282588355232042	0.6603312958614345	1.0886404383546073	0.5802360826677357	9454	3
cg20683151	2	228243972	-0.1336798495873779	0.23089080656561034	0.5626064954627067	7.20813054640969	0.027212869526941384	9459	3
cg20683223	3	183893065	-0.30090441793421585	0.49242618414043193	0.5411565337815882	1.2377198102682234	0.5385580950334868	9426	3
cg20683267	5	3301621	-0.019574166460520067	0.07241487670286373	0.7869249475311475	0.6914064940783451	0.7077224746875501	9450	3
cg20683445	10	12853879	0.09098367896659243	0.2182448342517317	0.6767602424190633	0.7540841917749623	0.6858872002578869	9393	3
cg20683565	10	104179492	0.03212147805126065	0.37738836168166207	0.9321698228030694	0.38661728791781036	0.8242275420250512	9452	3
cg20683656	8	25902551	0.07814777056174113	0.15294468711369033	0.6093829429376901	0.02504484059859391	0.9875556589522263	9456	3
cg20683681	12	132807238	-0.11744502325395549	0.12740497770450446	0.3566201528756732	0.436796098923975	0.8038054236628563	9459	3
cg20683754	19	36231413	-0.3397047586396837	0.869149509117049	0.6959100932182585	0.45764528038487	0.7954696053306134	9401	3
cg20683765	5	37835168	-0.4816456138699451	0.4757920214254367	0.3113932780537546	2.9964351233164086	0.22352823056368284	9459	3
cg20683799	1	63989117	0.8964038083899026	0.45087666074357946	0.046796727437126186	0.6437777874155043	0.7247787133320523	9444	3
cg20683802	5	172982489	-0.46642021109715565	0.309332594839062	0.1315986670608041	1.2109782699414333	0.545807387855354	9431	3
cg20683815	1	214725708	-0.3996749078916437	0.3111730996831567	0.198997336760926	4.403069892998109	0.11063321190504828	9453	3
cg20684097	8	124054893	-1.2533817609244862	0.8202424921815309	0.1264970307397092	0.4069509711342942	0.5235211429100587	5561	2
cg20684110	10	64565750	-0.0777246285531977	0.11716502638906556	0.5070888875258563	0.6924372285657112	0.7073578316770803	9440	3
cg20684180	3	38080635	0.6277393224310172	0.5852842983325399	0.28347870731547165	0.16666848156712438	0.9200435797351875	9458	3
cg20684197	5	142066938	0.04079861560957475	0.11975917049059853	0.7333503973609394	0.15222148364855947	0.926713574924808	9448	3
cg20684251	19	51840554	0.08505093770689835	0.15218043169336695	0.5762421036318949	2.1321996382326645	0.34434892489796814	9433	3
cg20684312	6	31672262	0.35398787433920065	0.19956758905703806	0.0761004793664767	11.517330743579315	0.0031553199685577247	9451	3
cg20684347	4	1384470	0.3656808222941236	0.254140031661078	0.15018027278328938	0.2338941049995779	0.8896322957225845	9453	3
cg20684375	8	38540652	0.04544550851297501	0.21114814284697236	0.829587656291241	0.7239711045322655	0.6962924276167882	9450	3
cg20684399	9	96338308	0.4043800349408924	0.6295165554640206	0.5206355668201536	2.6207324302137085	0.2697212622949547	9457	3
cg20684528	12	14133667	0.003807982383301964	0.32418388726007	0.9906279719557646	0.9721048413227588	0.6150495651634716	9455	3
cg20684549	19	822842	-0.052983746845995085	0.1626107145067265	0.7445515941725778	0.5149139711554147	0.47301933801630053	5560	2
cg20684615	9	139726218	-0.025129507807160355	0.16969769558343026	0.8822765030947883	0.4933148049221774	0.7814083562582015	9456	3
cg20684661	8	26116445	-0.024027774037070813	0.13408865827708238	0.8577860130155767	1.765657271240129	0.41361129977577926	9441	3
cg20684696	10	520447	-0.04590019449158377	0.2128963112660331	0.8293004720115297	0.0871273558068445	0.9573715887343478	9454	3
cg20684718	10	13248241	1.437655504073199	0.7068951207306413	0.041975730377139156	3.767314018308716	0.152033101448961	9332	3
cg20684879	19	813735	0.7627053197229522	0.4856514333286452	0.11630374378186095	0.7308885710856312	0.6938882978455921	9439	3
cg20684973	10	105127632	-0.306371279124053	0.5218154914056328	0.5571192967319725	2.0725990278402606	0.35476505911012296	9457	3
cg20685020	1	44440676	-0.8239564574666477	0.7144106205663425	0.24877194221147306	2.041682753606017	0.3602916715546155	9379	3
cg20685067	1	19107142	-0.019788463740187202	0.11188360418577932	0.859613236991345	1.236542248313339	0.5388752811625066	9450	3
cg20685215	8	10696571	0.30337523525407195	0.3414737766502259	0.374309985525993	1.1973264008056161	0.5495457778589711	9442	3
cg20685233	3	52032075	0.08751736733915158	0.17110335509101118	0.6090091662251391	4.0824332367002505	0.1298706117553762	9455	3
cg20685352	3	47823121	1.4468217000492236	0.8955205908093467	0.10617632236294819	3.0564582685750283e-4	0.9860515106937517	5561	2
cg20685419	1	1007730	-0.10503923405912342	0.3048877376070759	0.7304569577229302	0.017545529147887148	0.8946208251399036	5562	2
cg20685431	4	186347356	-0.22335963465523304	0.45673890041605136	0.6248195120668969	0.8248299711944251	0.36377176982821613	5513	2
cg20685475	17	13018014	0.29498874557275473	0.2835645289051076	0.29820616852019866	4.701726675555046	0.09528686194657573	9430	3
cg20685554	6	150185632	0.10842145037029703	0.48111649872470436	0.8217040185474962	0.8801940166004792	0.6439739472349297	9451	3
cg20685674	1	26233538	-0.08476908693325218	0.1222910112624965	0.4881996571506464	0.638721511305921	0.7266133721367186	9459	3
cg20685713	1	156066986	-0.16890182484186428	0.5349949005830381	0.7522246437679591	3.75793166964591	0.15274799075613188	9436	3
cg20685736	1	55454417	0.1289955611043632	0.3193527943305479	0.6862656067010224	0.022908166696361948	0.8796961264686566	5561	2
cg20685898	2	149792936	0.05473684031853097	0.22528485214603342	0.8080307703707746	4.093640493436114	0.129144900318763	9452	3
cg20685977	1	44408976	0.5203477046267457	0.4288612911325157	0.22500596389772234	0.07732030187382839	0.7809622449484452	5555	2
cg20685981	19	42871187	0.13863519019114856	0.26198944455461143	0.5966921965752108	4.993209780838707	0.08236415981241484	9459	3
cg20686001	4	2287583	-0.33927483025074745	0.20157055399463925	0.09234475886965804	2.0818890077407066	0.35312100025031423	9457	3
cg20686125	1	243902978	-0.04918526703569822	0.20049125607087587	0.8062057626958935	0.0018995827282831347	0.9990506595449083	9452	3
cg20686176	1	223887946	-0.17589196708354882	0.2835010524632248	0.5349760983336058	1.668278696208524	0.43424805706417646	9457	3
cg20686203	11	64883528	0.2916977380825072	0.23243522692935323	0.20949199140212021	0.7429994286547861	0.6896992028572694	9451	3
cg20686234	17	26699485	0.12096836054463656	0.36235713351328064	0.7385022655160893	0.8680745665150615	0.6478880996561788	9405	3
cg20686279	1	70820512	-0.15976583147298742	0.5966233705317301	0.7888660532487595	1.4107162509857987	0.49393165306132625	9415	3
cg20686347	19	4457700	-0.5050280683684156	0.6076601765846703	0.40591556353143493	6.754221741438261	0.03414596446816772	9457	3
cg20686403	22	38438206	-0.6526820078259261	0.23303790930714893	0.005098326503750822	2.0352215082167713	0.3614575201999803	9459	3
cg20686432	4	184365613	0.32770180508477903	0.5890322332420255	0.577978897108569	0.9705240778202773	0.6155358812782596	9403	3
cg20686446	19	50320090	0.5173927140596182	0.46998858106930663	0.2709565887489893	0.49542668671956164	0.48151651860647665	5547	2
cg20686461	22	45180535	0.3773805262352776	0.22535114161730818	0.0940062012622051	2.7918293754115524	0.24760645017937646	9457	3
cg20686479	11	19735701	-0.528072116994498	0.3857159200871182	0.1709773768003933	1.6426966276435682	0.43983821458020844	9396	3
cg20686551	14	100259161	-0.26511074151329966	0.16476778518163018	0.10761717084992536	0.14730362672793737	0.9289951012141384	9457	3
cg20686554	11	5442443	0.08025490506259575	0.06596540496369378	0.22374840219047787	0.31018996034866414	0.8563338388835938	9456	3
cg20686658	6	44205516	0.0673700341647694	0.3368625441449167	0.841486326492353	4.279961694667623	0.11765709644729253	9377	3
cg20686828	1	151764147	0.11151720308248797	0.17518247756191918	0.5244001612361386	3.4196418244653697	0.18089818636868132	9440	3
cg20686918	6	169018751	0.21149640563855052	0.20022999554428614	0.29084609088442587	1.1974705373499372	0.5495061744713786	9454	3
cg20686963	1	19923342	-0.022197606243024	0.4783581364849016	0.9629884562190488	2.026909540483957	0.36296285773487	9453	3
cg20687038	3	127317259	0.16741460046629725	0.6201867558669153	0.7872046922039624	6.60156901399155	0.03685424364531526	9459	3
cg20687098	2	175480993	0.3276909325576985	0.13003913796542715	0.011737456496819492	4.357817224656594	0.11316497012129242	9452	3
cg20687242	12	54653427	0.0314495114014316	0.21973397978354317	0.8861911535962389	1.9303587117099386	0.3809148742992861	9455	3
cg20687414	3	44155764	-0.0305917516160506	0.08389808311513744	0.7153876749044911	1.5929537365784237	0.45091480115531285	9456	3
cg20687460	4	113451755	0.1040794463961721	0.20725051901486025	0.6155328303815277	1.4318320855887545	0.48874419607356123	9448	3
cg20687462	16	57570777	0.6692850961509894	0.6157204944585658	0.27703902136631375	2.278282068259958	0.32009385345923014	9456	3
cg20687482	8	142526160	0.015031596405403523	0.09212571526312473	0.870389342625797	1.4839342575542864	0.47617629352179736	9447	3
cg20687616	1	56883736	3.256310296263902e-4	0.13840013620120561	0.9981227205516194	1.1581803993609912	0.5604079940726745	9433	3
cg20687875	17	26647213	-0.00926267327110709	0.0792537909358058	0.9069602447913622	4.281980276515286	0.11753840611433732	9243	3
cg20687940	11	63753228	0.0740242758590536	0.29713376507394457	0.8032619398546837	3.2543113145269995	0.19648765830302417	9419	3
cg20687992	6	33419790	-0.04852690252494271	0.1971123671254427	0.8055359068294073	1.8598370133425868	0.39458586517699623	9444	3
cg20688077	12	131258228	-0.14471628605760087	0.3324739162230982	0.6633656620967727	1.4125794128648574	0.23462866759168952	5561	2
cg20688185	17	75303863	-0.2230989693897145	0.1637650468416357	0.17309967157555448	0.5756835294495274	0.749880240357862	9450	3
cg20688289	7	100612865	-0.03282984048978494	0.09436052567806678	0.727900850530876	3.0700818129958365	0.21544687781222277	9455	3
cg20688297	19	9879335	-0.11197126804393027	0.8366959662301979	0.8935405511277652	5.609245421330144	0.06052960403906241	9459	3
cg20688340	10	127464237	-0.1711960892370586	0.22054293379679626	0.4376023609940945	0.3276302054560974	0.8488989664735093	9458	3
cg20688651	12	66220754	-0.19688781514161485	0.18266996703075278	0.2811080538077939	1.5981860833849368	0.4497366716129449	9450	3
cg20688709	1	236227534	0.4285068857611788	0.26095814032547343	0.10057918869013793	1.5880806191294516	0.45201482113548946	9451	3
cg20688757	11	117198527	-0.5013987282142909	0.6502541939479444	0.4406588542169387	1.4484306697313396	0.48470475069649327	9422	3
cg20688791	1	154415062	-0.3198540833421218	0.2349801156017669	0.17345163704449562	3.5886041112553317	0.1662434405392334	9453	3
cg20688917	7	27160674	-0.04234094694029507	0.16066280163435742	0.792135010326894	0.4248506833032865	0.8086206843526765	9457	3
cg20688928	13	77501101	-0.09066369006560629	0.14832528188002864	0.541034704693762	0.9035192925970386	0.6365071381877648	9457	3
cg20688967	10	70587120	-0.9779956039966978	0.6603809413350616	0.13861810242600567	2.0479851246415035	0.35915811262231156	9447	3
cg20688987	12	56110162	0.16319590361923034	0.3737329628959627	0.6623547049440439	2.0280953042560195	0.3627477274109547	9455	3
cg20688993	8	77767157	0.43981855632111516	0.31992296947241977	0.1692046464843435	0.46043658182208685	0.794360181968141	9379	3
cg20689078	12	133613863	0.7857460812182473	0.81589575861732	0.33552386444149085	2.3490491998438467	0.12535944665618298	5561	2
cg20689135	13	113764225	0.02047708841649271	0.15412106331353606	0.8943012078744504	2.2884337264071473	0.3184732282593028	9457	3
cg20689294	10	129846082	-0.35746276464193355	0.8232189639873277	0.6641246106534084	1.0424928215255191	0.5937799927743793	9449	3
cg20689362	11	2694005	0.44167367770989086	0.2840609689459092	0.119980556539441	2.7808951147164067	0.24896385408844926	9452	3
cg20689471	1	219213785	0.11305433178487828	0.16186110414746988	0.48488637829813125	5.274542695476279	0.021639471359525722	5559	2
cg20689476	4	6385854	-0.052923025190769996	0.13107424354691727	0.6863864718668957	1.7031385196839846	0.4267447328559476	9446	3
cg20689586	5	53606726	-0.31192287072979424	0.6680011576632192	0.6405359402822449	0.44482051588033933	0.5048049272291395	5544	2
cg20689647	17	66194695	-0.22224125513153503	0.14904612451006868	0.1359377453027137	7.728887270241177	0.020974588715918487	9428	3
cg20689661	7	2148808	0.18007060247613593	0.20558867583187318	0.38109634936837056	1.1070478117450393	0.5749202716075572	9452	3
cg20689730	22	20072653	0.07143391568104514	0.12911535984440703	0.5800877641891087	1.3831634172386253	0.5007833489657495	9457	3
cg20689780	17	48450595	-0.11948279973500787	0.5314001954893133	0.822099677559051	2.5510549953681014	0.27928360790234896	9454	3
cg20689859	2	62933102	0.01646812952469438	0.4079820595801878	0.9678022630258869	0.8447966404018304	0.6554728992912652	9412	3
cg20689978	5	122578083	0.5112308652899629	0.2973215865704009	0.08553169150779215	0.5265259511911399	0.4680710948608336	5560	2
cg20690028	5	126852955	-0.052764902299744953	0.0754188225514956	0.4841614546302496	1.119266143911599	0.571418694930852	9449	3
cg20690039	15	59429210	-0.025119823024224854	0.26219748276522675	0.9236754668385874	0.07872915836906982	0.9614001387663149	9458	3
cg20690062	10	134628036	0.12921763963690377	0.121291006904964	0.28671658425481794	4.565948425283036	0.10198044368673906	9457	3
cg20690085	8	1895558	1.109134150577156	0.4588441307178287	0.015638911363740945	1.3516908522131976	0.5087261483845381	9447	3
cg20690125	17	74476978	0.15708298319914057	0.25062394864430604	0.5308115521781693	1.3787149516008568	0.5018984473852014	9458	3
cg20690303	4	17513834	-0.06919228073012522	0.7093512825874682	0.9222951559688778	0.18550191606635646	0.911420453976932	9440	3
cg20690420	6	108488751	0.148102666920726	0.2820848119805199	0.5995631294131654	1.4436201816003136	0.4858719871031274	9459	3
cg20690483	2	96874741	0.6465966069278709	0.6984666309333798	0.3545825230869305	1.6601100031364566	0.4360253035865132	9455	3
cg20690488	1	60392328	0.06257209324511842	0.10703171937139791	0.5588082240907801	0.23666602098795086	0.8884001567740866	9363	3
cg20690667	6	30652228	0.6837891585100637	0.5018778009993456	0.17305230087758092	3.100544880280353	0.2121901568351938	9442	3
cg20690695	19	40873973	-0.4522296726948556	0.5569099172119912	0.41677224085234016	0.4531289670065721	0.797267930026197	9340	3
cg20690714	17	76446851	0.14234444769262203	0.4185488404260984	0.733788441820884	2.947545900329091	0.22905962224555926	9443	3
cg20690774	11	45202557	-0.18175203648398017	0.4723128921785514	0.7003761307699539	1.5960496322463593	0.45021734851497874	9452	3
cg20690782	1	26937762	0.017946147695541582	0.1821803108906054	0.9215292264789401	1.4807329732075756	0.47693909169976634	9458	3
cg20690798	6	110012577	0.3262667224717791	0.7340313675837378	0.6566911933396713	1.461605275813804	0.4815223468550948	9454	3
cg20690839	19	36039883	0.2571063582853309	0.2448942784042688	0.2937793841516074	2.4796489740694163	0.28943501307872216	9454	3
cg20690916	5	140700301	0.25854154098286913	0.7450615172953895	0.728586081041261	0.06148277439399709	0.804167520131025	5561	2
cg20690919	1	62901654	1.3323530021609629	1.7797893719570876	0.45409742483176263	0.3260188515016118	0.5680127899178113	5546	2
cg20690922	17	74498083	-0.12817922730161052	0.12605728295847463	0.3092327971905508	0.22851016989542602	0.8920303833347852	9456	3
cg20691080	4	6200500	0.049813629652940644	0.13153488772241195	0.704902931206278	5.771576355975178	0.016287418269980945	5562	2
cg20691101	4	991081	0.31718364687626743	0.3693768416680785	0.3905064195934207	3.1168859084075984	0.21046351754538037	9431	3
cg20691120	17	28256860	0.3950090025531962	0.6220313120423703	0.5254083684878718	0.026822422673648292	0.9866783182775092	9447	3
cg20691140	2	137522667	0.05176044561033845	0.32534263453088846	0.8735938841854749	0.8138741338592234	0.6656860826523963	9414	3
cg20691205	13	36919674	-0.04295940694989898	0.3868153511729682	0.9115693950394266	8.74336126827696	0.012629996318118817	9391	3
cg20691283	2	66661461	-0.15445743171215273	0.5138459610506468	0.7637264539346813	2.03546976506083	0.36141265583289633	9451	3
cg20691408	11	61659465	0.12765037938309343	0.42514190474243835	0.7639837374825444	4.012586977698158	0.1344862267070276	9458	3
cg20691428	11	116694372	0.4902284258116923	0.7447500816271738	0.5103803609713118	1.3746374259137424	0.24101670502073383	5561	2
cg20691436	10	5567478	0.1818777837199817	0.5577578564464118	0.7443582644261162	4.921018232950564	0.085391465696692	9175	3
cg20691502	1	185688754	8.11109655684196e-4	0.15750573325287479	0.995891139975787	0.11259385653777552	0.737210173313073	5460	2
cg20691507	6	28956683	4.758795193760625e-4	0.2076025680264752	0.9981710409827548	1.3789388257731718	0.5018422694797082	9456	3
cg20691577	11	577203	1.4442386704426524	0.7147993070366134	0.04333348250838827	0.969736912768658	0.6157781931268663	9458	3
cg20691580	11	116701044	-0.08189424265751331	0.22986675845054963	0.7216396357561692	1.3632625778199141	0.5057912273980852	9458	3
cg20691595	15	38184354	0.17556134185424935	0.12049056195911731	0.14510127638354803	1.3551624236344113	0.5078438747460683	9453	3
cg20691608	13	114843624	0.3174048284514471	0.14248420833908282	0.025903919052145247	6.234559433390446	0.044277451956205034	9425	3
cg20691612	5	66392514	-0.044503762919618085	0.12120416483755987	0.7134846479295154	0.2591309984640365	0.8784770469598848	9419	3
cg20691720	2	42989971	0.29963572953814316	0.22902139991696036	0.19076116502315923	3.4504240183468773	0.1781352814554314	9456	3
cg20691722	3	181421427	-0.12989049964929647	0.2482276013614472	0.60078513387268	1.024190194041368	0.5992387993113687	9457	3
cg20691727	11	57981267	0.03928391644846362	0.11992578028356105	0.7432378887599406	1.0490634268012113	0.5918324466886535	9413	3
cg20692059	14	23563979	-0.030541100867119687	0.7244358312222313	0.9663723751762776	0.1773797296132148	0.9151293433845649	9458	3
cg20692149	19	51835099	-0.013697428818933098	0.1787569687291972	0.9389210866179055	0.08965516442508195	0.9561623270144463	9455	3
cg20692181	19	7733174	0.09547126998543772	0.17607588136273802	0.5876692843913267	0.23398992394521487	0.8895896749292722	9456	3
cg20692197	11	64808428	-2.004737007225592	1.062352587411694	0.0591504921013425	0.44043310032329125	0.5069134903367372	5557	2
cg20692268	1	25358981	-0.45162024567424364	0.14232431675645454	0.0015078058114156615	6.787985688692707	0.03357435174776231	9459	3
cg20692414	1	11539744	-0.07547393669957841	0.26028930174227033	0.7718455140605853	1.8427833338943898	0.3979648210415148	9450	3
cg20692569	7	72848481	0.02084617082496727	0.10819780835388483	0.8472195979398427	3.1874963368132554	0.20316269486263636	9456	3
cg20692597	3	140774868	-0.3478940897994536	0.2679566145718204	0.19417655316905083	0.19072230001496662	0.9090445737234547	9454	3
cg20692684	10	32735158	-0.02235165599670533	0.4004978721384038	0.955493427593263	2.9726819863612617	0.22619880614657828	9453	3
cg20692730	17	3844423	0.3544752782379897	0.1897361252106599	0.06172667263712828	1.9873007845742943	0.37022276302268325	9457	3
cg20692810	2	160472418	-0.6511924760270286	0.809217440457093	0.42098197653660785	1.927005258079654	0.381554100237185	9448	3
cg20692831	5	134801907	0.2661360398348063	0.23331282444432447	0.2540017433581113	0.7120682244579043	0.7004487259604021	9322	3
cg20692896	1	184356555	-0.060028961377271234	0.47684704681794804	0.899821178754795	2.366755496445977	0.3062425793155959	9458	3
cg20692922	5	6069935	-0.07279543007029281	0.0456742366467177	0.11098166312343924	7.591560278106364	0.022465372863838755	9429	3
cg20692998	1	214159203	-0.026916935435841505	0.13094836333849094	0.8371394586031405	0.16547479000476967	0.6841652240720149	5561	2
cg20693190	19	56741019	0.015859859441810068	0.1359023952590309	0.907097499213295	0.6063435028492972	0.738472251816615	9453	3
cg20693209	11	13984067	0.08824529371293648	0.2507866898855603	0.7249328245830027	1.5910897424317048	0.2071705091101478	5561	2
cg20693580	12	42326382	0.7140394276394586	0.5004942497599931	0.15367544223586158	2.9683377425014177	0.22669067153634154	9422	3
cg20693607	3	184319566	-0.3742420991041717	0.2139311980847466	0.08022928017570079	0.049787366743635576	0.9754136092018815	9453	3
cg20693608	4	113152836	-0.2899031367563351	0.3024773077257936	0.3378462890338542	3.910908035913324	0.14150021846798752	9446	3
cg20693690	2	85442686	0.041502523033693256	0.1203642779264847	0.7302389864102907	3.3361839422577044	0.18860658935663843	9452	3
cg20693854	2	2653005	-0.16665766501217325	0.16547243796034483	0.3138566013809826	1.1709427108024	0.5568433288331981	9458	3
cg20693880	17	4699478	0.3313078537172778	0.3831030505192405	0.38714809023206126	4.6674441744098	0.09693427696318091	9450	3
cg20694425	4	55235418	-0.134715	0.336511	0.6889144563442562	0	NA	1088	1
cg20694461	1	24194573	-0.002591488953066154	0.7906813258338458	0.9973849068447529	1.1905216874578994	0.5514187129937753	9411	3
cg20694495	10	135017065	-0.019975497975354757	0.16192862011736012	0.9018221116465224	1.1604049350006096	0.559785016817906	9458	3
cg20694545	11	83334498	-0.1277939610147703	0.12604917085118353	0.31065808426116187	0.06255438512340372	0.9692068789001514	9432	3
cg20694572	1	152331529	-0.09799462490573212	0.11461469491164648	0.39255568444344263	1.4121779774307472	0.4935707884690807	9459	3
cg20694619	1	209929496	1.0695859888127552	0.6656666659677545	0.10810062507247405	1.881664707786282	0.39030283003747746	9449	3
cg20694648	1	93810985	0.9490537454808153	0.5726034476101364	0.0974312954287208	1.8301137462155006	0.40049384811332067	9459	3
cg20694715	12	10766273	0.10641242004907214	0.34605306277476616	0.7584603967700425	1.893694827268504	0.38796218182432896	9424	3
cg20694865	2	98612488	0.267474715323777	0.6246857845466711	0.668523856529167	0.9749887921541223	0.6141633179379998	9455	3
cg20694933	5	129241611	0.029840440912980007	0.31400822274673373	0.9242903923556105	11.891664572168484	0.002616723579188165	9448	3
cg20694964	1	20958921	0.057635094080407435	0.2282609619733989	0.800657318761272	1.5618557207500565	0.45798087179721153	9459	3
cg20694988	1	116694667	0.24983421679672163	0.2931382173328741	0.39406177616160404	0.3974381529796709	0.819780156507371	9457	3
cg20695003	1	5561949	0.1531445938808079	0.14408082181196208	0.28782387702438617	0.8322278355268978	0.6596051254636417	9433	3
cg20695057	1	224034220	1.6488365680076176	0.9280107218106162	0.07561053147040786	2.6683846537585403	0.2633708070977167	9417	3
cg20695142	5	1727797	0.12656223999717214	0.1753871583329511	0.47053038771715183	2.4329799616706724	0.29626825125005724	9459	3
cg20695175	11	134556096	0.11954618948160241	0.06234986612540447	0.05519414627417651	4.015459360609175	0.13429321736970373	9445	3
cg20695238	15	68499752	-0.14607167038616264	0.23262695888934998	0.5300547985472753	3.052737252962065	0.08060119220378044	5559	2
cg20695297	19	3178844	0.22557981849576686	0.5859878304141581	0.7002696517528908	0.36831055912247607	0.831806631229267	9420	3
cg20695334	4	1005070	0.03871585063464932	0.5027660760997275	0.9386190152241922	0.6972778596931823	0.7056478726628844	9448	3
cg20695368	19	4007595	0.4770678553034429	0.6884567295675879	0.4883393215313046	0.9172899303637642	0.6321396366446188	9445	3
cg20695433	19	30019102	-0.216687802793969	0.127633325753294	0.08955743592846421	0.5840641377067515	0.7467445883466598	9459	3
cg20695499	3	17197201	0.021475734576367395	0.2556474395772669	0.9330522342951004	2.6165936670451253	0.2702799964257093	9454	3
cg20695529	17	47874955	0.26872790054144086	0.12839973386760742	0.03635801443706644	1.134636975885054	0.5670439370080819	9393	3
cg20695534	1	210550875	-0.0859368340081867	0.13033373585780678	0.5096647107313146	0.6237678879419863	0.7320664840275062	9457	3
cg20695587	4	68995759	-0.055875134067074596	0.13757777077049074	0.6846434843762377	0.7369973857591834	0.6917721138269735	9442	3
cg20695611	17	35853648	0.15421098352358037	0.19589247246661337	0.4311515635531708	0.5604385501765604	0.7556180350774014	9458	3
cg20695760	1	212591689	-0.05335796269123587	0.2890602731517196	0.8535497429902079	0.471015020204104	0.7901697287312246	9457	3
cg20695805	3	169940192	0.1444475208952846	0.20537716592316102	0.4818513361488385	4.250304054499295	0.11941481258115125	9323	3
cg20695936	1	25257624	-0.10061039322973843	0.20892217259463586	0.630112317383559	1.5728302778026557	0.45547468555340476	9459	3
cg20696049	7	157551890	-0.471524148892708	0.3941692821547147	0.23159986034727745	2.678019284269332	0.26210511795036445	9415	3
cg20696050	15	25963402	-0.2046728712219192	0.31686200320948765	0.51832019836882	0.010986045722052805	0.9945220362031711	9434	3
cg20696051	7	158649028	0.16673330611204304	0.5131974251677988	0.7452634485522001	2.8711719289099156	0.23797587774618384	9455	3
cg20696139	9	15510574	0.13224267518688174	0.26570987222307735	0.6186985013083076	0.21854603560798	0.6401500063569721	5503	2
cg20696143	12	132982351	-0.17877335593402507	0.12921194425840302	0.16649114073129134	1.9205692202686804	0.3827839262856481	9458	3
cg20696173	13	21497272	-0.10661605180637326	0.18544275960833337	0.565340660072519	0.3638280286967107	0.8336730212519203	9458	3
cg20696214	10	71583771	-0.015701919084629264	0.1695887701689251	0.926230717976697	0.7686117014433069	0.680923134495861	9439	3
cg20696338	7	93189809	-0.15972226009306997	0.1395275939673019	0.25231853306385693	0.6308101828114024	0.7294933029388588	9450	3
cg20696432	17	18881907	0.0038045786172612494	0.21123349720631118	0.9856298813440413	1.7288920779178856	0.4212848634003263	9456	3
cg20696451	10	14881628	-0.038833768916760304	0.12233350803922122	0.750908394673085	1.2745177530834406	0.5287397804610241	9450	3
cg20696470	15	63449063	0.33793259860163216	0.5458688312578521	0.5358683373597914	3.213920246250545	0.20049617231314032	9454	3
cg20696478	19	52074483	0.0527300899236577	0.6233180265480952	0.9325827346259905	1.5822280749117834	0.45333947670542246	9454	3
cg20696605	3	119187426	-0.0666797396633083	0.06885085707058247	0.3328115063968628	8.67667208842349	0.013058238467451135	9459	3
cg20696720	8	140902345	-0.06396445738856639	0.2307674748048794	0.7816408021644554	1.7745191387318913	0.4117826697709403	9455	3
cg20696752	17	42143797	-0.24805385337749883	0.8269101960502727	0.764194871561352	3.728230681084632	0.15503330091243728	9410	3
cg20696875	1	10532178	0.16829638661730192	0.7696551473755822	0.826911274432748	5.665071978964397	0.05886338729590777	9459	3
cg20696912	3	183146011	-0.6280628854871023	0.8676869119320166	0.46916652278948084	4.258229671957881	0.11894253091844888	9420	3
cg20696919	19	5690050	-0.32119844442569095	0.3551014981390467	0.3657166933824504	0.7167830038707261	0.6987994401124907	9412	3
cg20696985	15	45480429	0.5514349097857942	0.7929413910790041	0.486786119548876	1.6631048330754943	0.435372881365142	9459	3
cg20696988	11	130013979	0.2788791725764925	0.16903546556566756	0.09897844880552546	4.119957440261979	0.12745668212746283	9457	3
cg20697010	15	31683664	0.17457807817671117	0.1221340756537331	0.15289016762258215	1.0688911659133356	0.5859940852086463	9456	3
cg20697025	7	1553203	-0.23978492421836076	0.1829790743022611	0.19004365521087468	0.06890146327504856	0.9661359384495417	9449	3
cg20697044	17	64971888	0.006769654444354395	0.20350609894607385	0.9734631699667717	1.3317006501573583	0.5138364138994767	9457	3
cg20697094	4	165878037	0.0026797865924650848	0.09347091282251428	0.9771279919239634	1.7299276638945915	0.4210667815174657	9415	3
cg20697172	11	18042499	0.2766262722050777	0.2230266681848818	0.21485401556889314	1.728947447261116	0.42127320042867017	9456	3
cg20697188	5	82360356	-0.6181103449290593	0.2186575347304743	0.00470094878980859	0.5766675608772707	0.4476215031563598	5507	2
cg20697204	2	47382593	0.02102066881843638	0.1405612152730163	0.8811211232812443	1.162695677622708	0.559144222163248	9457	3
cg20697251	19	5331734	-0.2187599578290367	0.19133297826196197	0.25289461085892834	1.1496324466993073	0.5628082903258177	9422	3
cg20697257	19	39903534	-0.5626893800630854	0.47613567786045763	0.2372915395745062	0.012421552788952621	0.9938084706103392	9430	3
cg20697394	12	132918305	-0.2614252395816522	0.15844128327400558	0.09894665106500262	1.3243253056125988	0.5157347723060796	9453	3
cg20697417	1	41786797	0.17109322162408405	0.17613540579549986	0.33136244413003446	2.7732896129010487	0.24991240401703965	9459	3
cg20697424	17	40191807	0.19890083904045217	0.19614513502252345	0.310559223277971	1.2264356383097847	0.5416052742506045	9457	3
cg20697427	3	195610231	0.38158426230994275	0.2338807534152678	0.10277781686421943	2.992860633150842	0.2239280875093643	9457	3
cg20697468	1	150237393	3.817502488477802e-4	0.2515472363664625	0.9987891239946882	2.049985015806848	0.35879915355379144	9458	3
cg20697501	2	27603547	-0.12973065081315374	0.8435940623732312	0.8777806279934667	0.11935306364174779	0.7297372060035029	5561	2
cg20697519	1	159795262	-0.1574124651564165	0.22973548554974887	0.4932240118559787	3.7087174381825636	0.15655330513703097	9455	3
cg20697578	2	136545738	-0.4293102764844395	0.20829352269870063	0.03929510503645032	0.22947854972232273	0.8915985757675554	9457	3
cg20697630	1	20960374	-0.20436241275833741	0.3137426105460933	0.5148079008277311	1.606605056919834	0.4478474900769482	9453	3
cg20697886	1	38451482	0.07880223907398602	0.1484863796606298	0.5956242710688788	7.730392061603193	0.020958813461318625	9418	3
cg20697958	12	96794529	-0.3554318524119233	0.5361315157718347	0.5073584391638404	3.747965805265226	0.1535110231267457	9450	3
cg20697984	6	18122993	0.04593093191456021	0.3500866951243191	0.8956180957879002	2.920944895230071	0.23212658116990875	9457	3
cg20698069	12	122242495	0.10143878447269938	0.4544519758722121	0.8233711122078804	1.75105509311051	0.41664216355328004	9438	3
cg20698113	22	50357214	-0.21694278481788973	0.1884202381694011	0.24957704901154754	5.086661193169309	0.07860416457116316	9458	3
cg20698137	2	237379039	-0.1350989240974362	0.33128341668454553	0.6834170855058868	0.09621833761826924	0.7564158598804096	5561	2
cg20698170	15	42120362	0.15265768975213148	0.4492038106307914	0.7339765758798444	0.536340316838422	0.7647776366768883	9419	3
cg20698271	4	11982621	-0.033924073407746426	0.14470986290444407	0.8146525641943128	2.1072030249577973	0.3486797107211971	9449	3
cg20698410	1	19661425	-0.0213006964108174	0.23440339492174514	0.9275943290260318	0.3173261155110185	0.8532838179026745	9452	3
cg20698421	2	65217623	0.03313106460332455	0.05423333105322998	0.541266728955627	0.38452240546030114	0.8250913242360198	9454	3
cg20698501	17	259755	0.033375242185543656	0.055513415499544694	0.5476998650511822	1.5340336603068034	0.464396377232052	9448	3
cg20698667	1	218523325	0.17850326189957866	0.24352684370139424	0.4635632243729164	0.3271614327259504	0.8490979601363653	9459	3
cg20698680	2	100459153	0.3700064312226975	0.24302317896535602	0.12788009404766087	0.05611868216727506	0.9723306659338774	9456	3
cg20698769	7	117513002	0.16699204857827188	0.33117968471583104	0.6140969687982148	0.7314510020449163	0.6936931931496111	9444	3
cg20698781	2	38847451	-0.21335320645050992	0.20247821915591882	0.29201597575869315	1.2859671836453428	0.5257215432773287	9459	3
cg20698862	10	112290112	0.0027575067267512406	0.17142079487857204	0.9871656343632551	0.3774100700786824	0.82803071072316	9455	3
cg20698924	15	28344730	-0.3404457695696788	0.2267058516022695	0.13317278927489318	1.4808011987279246	0.4769228222684123	9445	3
cg20698942	1	51910707	-0.19023635279573603	0.18852865791199153	0.3129468131552071	0.6567507061576559	0.7200926799675816	9456	3
cg20699141	3	182698915	-0.018900818711708182	0.07509522650254725	0.8012796458307615	2.259894584581021	0.32305028321400553	9456	3
cg20699157	13	24528151	0.14833235399536548	0.12861415652148483	0.2487820149647918	4.549653187163744	0.10281473562460262	9264	3
cg20699200	4	6675674	-0.13635289291301805	0.3521402142828509	0.6985993169434631	0.421779971113484	0.8098631586250085	9323	3
cg20699305	1	18152403	0.0361936912965511	0.14255603781563309	0.7995797880440485	0.1631596512810177	0.6862640070212407	5550	2
cg20699323	8	133071588	0.010108060772202752	0.06518870463716389	0.8767752226267109	0.16739539185103897	0.9197092459266593	9450	3
cg20699340	1	230468699	0.07014714066698084	0.057565476088669416	0.22301022204956295	1.122478705685376	0.5705015727778583	9442	3
cg20699463	2	23785143	0.8800948179580584	0.6346746594953414	0.16553736172372913	0.3973957295979027	0.8197975456150692	9400	3
cg20699492	10	25315221	-0.049058047645504164	0.15953192765005714	0.7584533780538071	9.752500821126471	0.007625553182746709	9433	3
cg20699497	19	49944642	0.4622267540575465	0.41317310918846084	0.2632578198256752	1.9074944132336	0.38529453676724407	9459	3
cg20699548	8	71060638	0.390552960302715	0.16550470390465039	0.01828629080593941	1.9418622576340627	0.3787302272442425	9429	3
cg20699549	15	42567973	-0.19151211667171575	0.1305390132260074	0.14235233304052966	0.5621827396329842	0.7549593518313086	9447	3
cg20699586	1	227748719	0.0979587049046603	0.0541856870382944	0.07063240480777704	1.400595418966046	0.4964374876415675	9453	3
cg20699701	1	3089762	-0.23452193324791198	0.2841921749447848	0.4092449697684911	0.0936898592456902	0.7595376499397328	5557	2
cg20699711	11	11061072	0.010998379707592633	0.17823042060174193	0.9507947572810864	3.105335012261671	0.2116825555189777	9457	3
cg20699736	2	71127226	-0.10250942062064927	0.18512712704586498	0.5797674247890241	3.340542100109113	0.1881960481757907	9412	3
cg20699737	11	2721428	0.4296114392991599	0.21552190066054175	0.04622269893972979	3.703055908728149	0.05431290832820071	5554	2
cg20699780	17	935017	0.026713628981316278	0.07248048349436048	0.7124534318632414	1.088392855711282	0.5803079153053223	9458	3
cg20699899	15	101143162	-0.39529089079389307	0.35645060410971874	0.2674457088020519	1.5210110760023687	0.4674300636095521	9438	3
cg20699960	11	64135904	0.19049442654057622	0.991984558304263	0.8477158383012332	3.5152611558027753	0.1724529940507936	9405	3
cg20700152	12	56618241	0.5176063169911977	0.7995401560689767	0.5173860280096609	0.2940369275948251	0.5876451104250605	5561	2
cg20700235	5	1339114	-0.0063714485546367125	0.20240801162885672	0.9748881431971367	1.7760706970003217	0.4114633412481181	9433	3
cg20700278	4	7045168	-0.5356188823201716	1.4061622926158888	0.7032712966624662	0.002812137131772875	0.9577083335975345	5551	2
cg20700386	12	113858831	-0.34437130154135664	0.22587053613198046	0.12734886239677645	0.9294072806693523	0.6283212866861733	9459	3
cg20700460	1	7130299	-0.06018205044206895	0.3043446757391854	0.8432460902280992	1.0041551734686383	0.6052718477583563	9458	3
cg20700719	12	116410553	-0.08661372327996421	0.34389773673233837	0.8011500891731843	0.9489051831327993	0.32999813015616514	5560	2
cg20700740	1	9339683	0.10360634271429456	0.14283823744412308	0.4682432335539782	1.0954127078624565	0.5782746478182248	9453	3
cg20700762	2	192108893	-0.16600681267822706	0.17723324953061353	0.34893487974394993	0.4752381056286594	0.7885030118902295	9454	3
cg20700792	19	38042009	-0.022261737246693045	0.07245331009466739	0.7586482821203099	2.4983829138876033	0.2867365419995954	9457	3
cg20700863	4	1638158	0.10314915609231605	0.2885962495351445	0.7207797806853621	1.576662649272604	0.45460274712309284	9459	3
cg20700904	10	70091499	1.3840501796266826	0.8525039102539467	0.10448003749201813	2.208020325995621	0.3315388893387515	9459	3
cg20700952	19	57630217	-0.003475742165909944	0.06555700392012517	0.9577170684784816	1.386308256624246	0.49999652613597906	9457	3
cg20700977	11	117076344	0.1500987965010727	0.23445631342448017	0.5220429580756838	0.10039489062738141	0.9510416272490553	9447	3
cg20701074	10	33532360	0.20511248964711987	0.15905601565833055	0.19720300382240713	0.8437629809064368	0.6558117547421739	9453	3
cg20701145	12	12714809	0.3541075009251042	0.7150793930315827	0.620458767533707	0.09785284405335923	0.9522511918337453	9411	3
cg20701182	2	24300061	-0.10866786974854212	0.3317981977555109	0.743280717524872	1.5188038326995654	0.4679462143134251	9447	3
cg20701183	1	87799914	-0.02117193430541807	0.14674664432592435	0.8852829841961439	0.6733051390067023	0.7141569166977562	9451	3
cg20701333	19	48965566	0.1114760487166994	0.16012796737146373	0.48632330486118464	0.3952448538177783	0.8206796612030482	9458	3
cg20701404	17	71898027	-0.13014220742741228	0.30089289976549677	0.6653634942418686	0.03396970298986101	0.9831585779048055	9456	3
cg20701461	1	45801852	0.48088572065421814	0.25130290615034323	0.05567511191136696	0.32381771922168584	0.8505187176148022	9454	3
cg20701486	1	179545134	-0.11132831216828468	0.5606882847261982	0.8426096717399616	4.312354597609831	0.03783655713106801	5554	2
cg20701531	2	121583695	-0.060511819282094446	0.2058687585633434	0.7688083680141193	0.5720703461575158	0.7512361921924325	9448	3
cg20701556	1	95698924	-0.03899653365256244	0.06350287121820783	0.5391552788259781	1.979063851659686	0.3717506571847029	9458	3
cg20701680	10	80745044	-0.21008795416077256	0.1839857966191507	0.2535078510866376	0.816051893098076	0.664961625139151	9447	3
cg20701689	2	183731832	-0.43655132670697433	0.3572205608256947	0.22167819722232993	2.026018824582588	0.3631245421304085	9458	3
cg20701799	3	10549576	0.026644059622046374	0.1279871277654526	0.8350902581938903	0.789921197591388	0.6737065835766667	9294	3
cg20701810	5	93411877	-0.20234103541253562	0.1848160999670031	0.27359390731000344	1.4619536651877425	0.48143847552579777	9445	3
cg20701841	20	23420121	0.14009504127419378	0.19186707921843896	0.4652880104741614	0.7181608720898468	0.6983181791400406	9455	3
cg20701850	12	21655265	-0.033292071143583166	0.6325920214337997	0.9580282841318049	1.5028894187591286	0.4716846130726061	9457	3
cg20701897	2	179586761	0.021347021914951015	0.19262830721537466	0.911759279192295	0.23358033500778994	0.8897718766304349	9453	3
cg20701901	1	207975360	0.07033791199199954	0.19129213130387934	0.7130977385047594	4.0524607168763485	0.13183154331306113	9459	3
cg20701926	1	226408727	-0.18971505124859214	0.16306735387607463	0.24466105278529618	4.189385114426579	0.12310808652959934	9459	3
cg20701977	5	180644504	0.0877696476864753	0.5843869229875998	0.8806139380111966	1.0622798920082206	0.5879343740891706	9457	3
cg20701983	7	135194361	-0.0703813302844627	0.7230970169750449	0.9224618092617212	0.07167475434951111	0.788913767011582	5559	2
cg20702056	8	65489937	0.535071387925454	0.3396087360808479	0.11512897384219081	0.9926858963104563	0.6087528346084287	9456	3
cg20702121	10	99090072	-0.0018004459877177027	0.1745398144470154	0.9917696567708717	1.0737672836658105	0.58456713732608645	9452	3
cg20702204	12	133430077	0.03884543436874302	0.23569354944754464	0.8690909263166048	1.9284913952554552	0.381270684682353	9457	3
cg20702205	7	5731340	-0.12672536213799274	0.1913532423824282	0.5078053981002715	0.2569179271867777	0.8794496511314132	9444	3
cg20702314	17	41856518	-0.21130766012465493	0.5500702597597039	0.7008697403959638	7.969429763214851	0.018597746126362072	9450	3
cg20702327	20	524484	0.5178340520355126	0.5561093923940988	0.35176408127746117	1.06032338013087	0.5885098057960271	9458	3
cg20702390	2	18766018	0.07126839478352248	0.06034583527475305	0.23760296474222467	2.555525720536986	0.27866000502373783	9455	3
cg20702417	2	25538295	0.04449087643618555	0.3117939787641255	0.8865324978469071	2.707797148874393	0.09985879777285861	5558	2
cg20702419	5	151304770	0.09009008340945565	0.07971864632380636	0.258433872008779	0.5027472672666182	0.7777317305334883	9456	3
cg20702527	2	240086087	0.06826719448590923	0.1283110037579948	0.594695009767706	1.841353691883017	0.3982493963532075	9444	3
cg20702559	8	58907821	-0.33824593968813604	0.4604410872766045	0.4625753094273532	1.3054158759084857	0.5206340215237587	9457	3
cg20702683	13	25645637	0.05851971924901788	0.10733016324444367	0.5855947364376601	8.640596495766562	0.013295917471794838	9168	3
cg20702802	19	10823868	0.4931759360539032	0.41957116717596754	0.23982329987410203	1.437101731892262	0.48745813656416304	9445	3
cg20702913	2	10183115	-0.026897391076469893	0.10510590068799389	0.7980222427138979	1.1339150331384995	0.286941793317075	5561	2
cg20702935	19	15560174	0.4249335498350763	0.5546803433827552	0.44362437715797154	0.22128362577531957	0.8952593618715154	9457	3
cg20703003	10	115860280	-0.07909589250033593	0.05848997715174853	0.17627993081544416	1.853636452740786	0.3958110902510204	9452	3
cg20703122	15	28339563	-0.05739778802189593	0.06385039435578896	0.36868366508822076	5.677053668174195	0.05851180009339218	9454	3
cg20703137	5	121414211	0.13638238093297836	0.3560503159400924	0.7016882985915688	0.519332767729574	0.771308863967359	9456	3
cg20703240	5	177659585	1.1681254545616349	0.7637665062426213	0.1261585135588082	1.8739969513674641	0.3918020756788228	9427	3
cg20703242	1	230279135	-0.2109306209126412	0.1331800253317106	0.11323907386638424	2.026383537766464	0.36305833001374804	9442	3
cg20703290	7	44645941	0.3329026961035839	0.979697001945586	0.7340058757808645	2.152014150330894	0.34095421582168106	9453	3
cg20703320	12	111021296	-0.2207315736062434	0.5345385664502685	0.6796516456777151	0.45500708690537567	0.7965195990629771	9458	3
cg20703392	2	201633928	-0.11446778850902907	0.1721014660513722	0.5059750017444038	3.984673321665972	0.1363763874857512	9458	3
cg20703523	1	16302590	0.6846157707509175	0.6246947014860637	0.273113538122555	0.4547755057578451	0.7966118338642252	9421	3
cg20703524	19	11474862	-0.012045254868775189	0.8806784696515821	0.9890874779062198	0.018076079799918827	0.893048871363909	5560	2
cg20703564	20	36157016	0.016982727515304944	0.09330752972220227	0.855576358138195	4.810843343198227	0.09022744123769355	9444	3
cg20703579	5	177547300	-0.1117009248209333	0.4646315163295091	0.8100143252151697	0.8809710853901309	0.6437237898075863	9455	3
cg20703614	22	21985434	0.24486166003620546	0.21754840227693117	0.26035593333726287	1.3032242608450546	0.5212048489071643	9457	3
cg20703664	8	142229761	-0.0229835207139193	0.24199989134614686	0.9243360593868183	1.6533193543042672	0.43750826709225354	9456	3
cg20703671	17	1396001	0.0882080141648741	0.1496558285418974	0.5555890830194541	0.267147764163181	0.8749628225148968	9457	3
cg20703729	7	96636116	-0.02199780247941677	0.547607177653843	0.9679569802523191	1.670593956081289	0.43374564937070276	9397	3
cg20703752	17	42977117	0.2101083427309328	0.33308028233973924	0.5281687498777712	9.292568269857341	0.009597197646664517	9457	3
cg20703790	7	154708774	0.24564552166536405	0.1863712692093408	0.18748893970843514	4.139605078360154	0.1262107009131595	9449	3
cg20703895	1	157407802	-0.2176491938820925	0.21641056368024167	0.31454858587150303	3.851836786653587	0.14574184703494492	9458	3
cg20703924	2	169328511	-0.008609623944642235	0.2138752581188701	0.9678895483054041	1.3112426691294858	0.5191194155254473	9450	3
cg20703928	2	106364229	-0.07695792262478245	0.1251121497035331	0.5384810850139675	2.240453729545532	0.32620578162736236	9402	3
cg20703997	1	4087676	0.02351937468184709	0.043446793145259864	0.5882750362961926	3.009614347193062	0.2220601087560182	9458	3
cg20704028	10	121493706	-0.3254210667656759	0.2766192584928241	0.2394261613151764	0.002667940210908243	0.9588058989265976	5555	2
cg20704159	12	113229582	0.016228950217704693	0.07156077477679848	0.8205904944139467	3.881313215506556	0.143609623621134	9452	3
cg20704215	1	35658192	-0.3576529272404534	0.45492672775087056	0.4317638022877839	3.3475731075399495	0.1875356058431264	9446	3
cg20704247	8	144409764	-1.0771518135334726	0.4995243239951435	0.031055949416881806	0.6773989465358481	0.7126966012888967	9449	3
cg20704266	5	41904694	0.34367414595779894	0.6518516931660192	0.5980356059673053	0.5524364822649601	0.7586473446374004	9459	3
cg20704330	5	131411549	0.00400741717093098	0.21094743493972246	0.9848433142764329	0.3290724304726215	0.8482870354726011	9451	3
cg20704342	2	75938273	-0.18101095886364793	0.14978949123894325	0.22687974000301092	0.32198435472758774	0.8512987304813754	9457	3
cg20704376	4	7058690	0.8136164324642159	0.3798752901139195	0.03220967775050204	0.393740528822356	0.5303397450619554	5557	2
cg20704404	12	126345843	-0.04315753511386526	0.07124977127172233	0.5446995481568133	0.001526433913676151	0.9992370742191419	9458	3
cg20704406	9	127615634	0.04860484177153971	0.5242128189965415	0.9261262666154695	1.2429437701572872	0.5371532276317516	9427	3
cg20704442	13	36052768	0.4417693023893445	0.22138898533026224	0.04599448595939309	3.838771785716111	0.1466970221632775	9458	3
cg20704450	1	228658371	-0.040446881693402555	0.05182278181236167	0.43510570500269674	0.25031224382712053	0.8823591362339059	9456	3
cg20704530	1	57265449	0.14376382954308994	0.09903910180719586	0.14661659675232008	1.0470721066097493	0.5924220040898652	9454	3
cg20704555	7	28127748	-0.0026377045245811466	0.18395855433847766	0.9885598600693547	0.06839659090931186	0.7936858077297918	5554	2
cg20704560	1	10698313	-0.04942526485657883	0.08140851509058354	0.5437669810821366	0.3075214283487327	0.8574771785994703	9457	3
cg20704602	6	29635371	0.16443955047312223	0.08155148763625288	0.043759279144687704	0.3399747418499128	0.8436754713699439	9432	3
cg20704635	3	44283119	-0.27573279286945956	0.2134215878777057	0.19636996169539564	0.6599501907454681	0.7189416381824946	9457	3
cg20704654	20	30072118	-0.06055644692250486	0.08866381725218012	0.4946135436470148	1.4650613009369813	0.48069098869658566	9458	3
cg20704677	12	18233865	0.15895239886995968	0.20888744013366986	0.44668835836888326	3.769767559431568	0.15184670607129874	9456	3
cg20704772	4	53617882	-0.13885630100888707	0.27751464489524047	0.6168239641325832	5.3322104075972225	0.06952247455465825	9459	3
cg20704774	19	15335041	-0.06042912974661543	0.2750099668285378	0.8260780695367418	1.333610528559994	0.5133459655762147	9456	3
cg20704777	12	70084258	0.3533315223940385	0.23661350962518746	0.1353624701979952	1.7974393407878713	0.4070905362885717	9457	3
cg20704819	6	29585653	-1.20747	0.858875	0.1597615540971098	0	NA	1076	1
cg20704972	6	29574700	0.09542903875833514	0.2337202764065724	0.6830501417459539	2.5291071011072765	0.28236532984977325	9452	3
cg20705065	17	48074613	-0.06059499300711506	0.4950141374141638	0.9025738193609137	0.5817889221046864	0.7475945741993427	9457	3
cg20705081	6	34495308	0.2253836803938119	0.1966378984047466	0.251718043333498	1.8055308693493066	0.4054468711207372	9415	3
cg20705236	2	46706709	0.14152714384425824	0.21327066923454918	0.5069441727610569	0.9279210180743556	0.628788385435548	9435	3
cg20705251	17	7382278	-0.2721419794587377	0.29611988873346984	0.3580817917611275	0.22380259500289423	0.8941325062575043	9453	3
cg20705321	19	10958970	-0.3186084842907949	0.2994582271006927	0.28735149657380316	0.6807495338366057	0.4093287443022718	5549	2
cg20705358	8	33370077	0.007799614844434278	0.36958647574223524	0.9831629922253724	0.23594685031004412	0.8887196698882593	9408	3
cg20705390	1	1266178	-0.14864125923270569	0.18210035113166695	0.4143513632310651	3.8231107582773785	0.1478502444768247	9452	3
cg20705392	17	9066278	0.001126213560990481	0.10725856135096519	0.9916223759678173	0.750118729185264	0.6872484793539494	9452	3
cg20705436	5	134209936	-0.5530845198309293	0.6424232843573096	0.38927398979030947	0.29979268034473605	0.8607972018900037	9457	3
cg20705469	1	233121957	0.01661400206161974	0.3591611080660179	0.9631047754287839	2.0238525524671176	0.3635180684982647	9448	3
cg20705565	1	154580699	-0.029128617733908322	0.7494309052252301	0.968995909044811	0.31892817743135343	0.8526005848286803	9457	3
cg20705627	7	993216	-0.11482826024510166	0.1966467423781454	0.5592662862973581	0.0032159680544827512	0.954776601625257	5562	2
cg20705772	4	58031198	0.269328056848636	0.18834100878176693	0.15271638774513496	0.46183300387552734	0.7938057445096007	9415	3
cg20705781	11	67070238	0.07513962281904932	0.15410302045353905	0.625837838626236	0.9935435606403362	0.6084918377783677	9459	3
cg20705804	7	43590176	2.357170386330492	1.468688460029578	0.10850498214686831	0.0015114987074232207	0.9689876585727584	5497	2
cg20705812	8	1449401	0.2883485146994195	0.21725573251125405	0.18443232394251718	0.20659829139949154	0.901857146437587	9458	3
cg20705882	22	35695066	0.16625800917079755	0.24035681482535348	0.48911738353064127	0.5861761033233732	0.7459564550999834	9451	3
cg20705893	7	157869970	-0.1410220366103621	0.09369032046863492	0.1322744037691062	0.13198323496930284	0.9361387114558465	9458	3
cg20705908	13	103424762	0.02081153249215914	0.20981105749957324	0.9209860003926955	3.4975129805724983	0.1739901674475804	9445	3
cg20705938	4	111558988	-0.1485188027519991	0.23029899282874164	0.5189948556996031	1.980542291544873	0.37147595323106936	9443	3
cg20706005	19	52552206	1.39092180936917	0.5805779278283987	0.016586224411321075	0.7195781000977527	0.6978235163822646	9454	3
cg20706049	2	110026630	-0.03750284491271244	0.16875977593544864	0.82413779383563	9.622846766809735	0.00813627041935102	9440	3
cg20706071	22	43117040	-0.1135368130782905	0.22652427052761756	0.6162215247520304	0.47821841430316564	0.7873288957315336	9438	3
cg20706107	19	33619568	-0.2676151074012519	0.38697014351649367	0.4892103853542136	4.56914003070616	0.10181783280013289	9445	3
cg20706134	13	61990025	-0.1496326764688014	0.09330954881869809	0.10879874294129088	1.6804994502394786	0.43160272792710613	9457	3
cg20706192	7	26241055	0.076489336340699	0.453537126690527	0.8660714293145314	1.277191076393143	0.5280335064009705	9449	3
cg20706196	1	109242775	0.05452369878866934	0.1791845418270893	0.760908516673378	0.064652630991968	0.968190594932058	9455	3
cg20706315	17	74366578	-0.19268893369719664	0.18697454529128352	0.3027460821150108	1.5939439853188884	0.45069159750970456	9456	3
cg20706316	1	8398600	0.38178679442869373	0.5440392835573064	0.48282679940285844	0.9204942793008498	0.6311276495646417	9423	3
cg20706438	2	74783005	-0.06876781291907705	0.2751835533231398	0.8026662487346135	1.6954381057569998	0.4283909555133466	9456	3
cg20706468	6	111352500	0.03123161387127528	0.17042749339514712	0.8545982930714516	1.818944184824766	0.4027367757245919	9459	3
cg20706482	19	54641315	-0.45975674859571797	0.930801764414075	0.6213511907528468	0.2543182951077473	0.6140507132359174	5553	2
cg20706495	1	12222054	-1.3691603785927338	0.7425776360623743	0.06521313042773944	4.481579145127146	0.10637448084074151	9454	3
cg20706496	6	112084071	0.4164567041976836	0.13791101404341208	0.002529838977459662	2.171521657424633	0.3376447982882328	9439	3
cg20706526	2	236826485	0.07067202766410279	0.1364291402197789	0.6044494065129473	3.6723815313727144	0.15942355260205224	9456	3
cg20706536	7	141388676	-0.2557879891052296	0.2845969780514112	0.36877375409722285	1.5153718415807456	0.46874989730023486	9439	3
cg20706583	20	3827235	0.5310866225971894	0.4358375009454793	0.2230177933843115	2.576672570779091	0.27572913629214507	9420	3
cg20706597	2	240062121	0.35060009765005967	0.2523840611785632	0.16478620377079922	6.512775654650471	0.0385273142836234	9457	3
cg20706599	15	90777202	-0.022752023188730496	0.24993300802625534	0.9274667776900121	0.5336053283249553	0.7658241811113838	9421	3
cg20706638	1	228353327	-1.4090921106897287	0.8038363421078903	0.07960905348297839	1.540612241696345	0.21452669721955092	5543	2
cg20706711	5	1206645	-0.0193460926920463	0.09328355395613869	0.8357051540807972	1.0432717106916498	0.3070617775144337	5561	2
cg20706746	12	76346553	0.10469123582866192	0.21417895096615816	0.6249814315572533	2.6606651676008233	0.2643893150726943	9450	3
cg20706768	7	55225183	-0.072846105913255	0.08064787679327602	0.3663872315131285	0.970042778419932	0.6156840276285072	9454	3
cg20706776	2	236514119	0.015406599610936442	0.09577368256489044	0.8722000074392652	2.68688674271219	0.2609455872518919	9459	3
cg20706778	2	75798122	0.40102142011977376	0.1946919572838746	0.03942015690726018	8.762474492872776	0.012509871248579834	9459	3
cg20706804	11	82612766	0.4021214967592985	0.6776607776790292	0.5529158671100647	1.4803582525717416	0.47702845953134543	9456	3
cg20706909	1	18812043	0.3541286434561191	0.24856686571033795	0.1542492561852687	0.13633979651854253	0.9341017578321931	9457	3
cg20707023	5	141133392	-0.015540308577744397	0.14943397793252	0.9171737304775978	1.1285046608031857	0.5687852512592703	9458	3
cg20707064	15	68724948	0.022057107562893155	0.07323100306541258	0.7632627245180861	0.5307736869037866	0.7669092187758152	9457	3
cg20707066	11	18809866	-0.2205351433395999	0.2634950289869323	0.40261431880522125	1.9764487915790343	0.3722370502539613	9456	3
cg20707126	7	116750996	0.14406347296365435	0.14901433995199143	0.33365607351010507	0.23480649222443795	0.8892265437096395	9430	3
cg20707156	11	123528115	-0.1316522329318938	0.11963508492231888	0.2711368179130944	0.16292268494283563	0.9217683424511931	9454	3
cg20707157	1	3511964	-0.23043294128604952	0.24689814496847998	0.3506590269696604	1.0650087795073842	0.5871327177391491	9457	3
cg20707195	2	25596386	-0.12188236569101608	0.15296089243638067	0.42555532203204605	1.0900635561847687	0.5798233573668597	9420	3
cg20707202	11	33211414	-0.09652141320393172	0.20748305200720002	0.6417872123204107	0.10185188665991882	0.9503490476122912	9450	3
cg20707222	1	76540222	-0.4990414720085929	0.31280795294912506	0.11063162954992573	2.4687967444827166	0.2910097892793149	9455	3
cg20707230	5	1950701	-0.024732560113462733	0.11272696986144404	0.8263366532884029	1.0309999033275001	0.5972019478625582	9438	3
cg20707279	17	18162086	0.6990283591446239	0.9128714545954724	0.44382699797336705	0.48392672388846103	0.7850849410107602	9452	3
cg20707323	1	178006917	-0.2911446422332098	0.1528448313335543	0.056801133110726654	0.6116255872114562	0.7365244886445127	9458	3
cg20707333	20	58514079	-0.36650996248610895	0.24990623067506298	0.14248763980052545	0.4996321448560965	0.7789440391824397	9459	3
cg20707345	16	67695867	0.06186168431737066	0.2329343541130518	0.7905660678754869	1.1408122528711315	0.5652958105010933	9458	3
cg20707409	10	124605957	0.0354411668537091	0.2876068698503229	0.9019266983014614	0.4389802807773816	0.8029280742127247	9455	3
cg20707601	2	242598543	-0.13491722004611695	0.3474778423818151	0.697811980606278	0.5805815725619466	0.4460844533129948	5562	2
cg20707630	15	25018449	0.1014135704826643	0.10247179298230241	0.3223339584968612	4.484017626604287	0.10624486377341745	9454	3
cg20707633	18	46987095	0.4229321615265938	0.5157771292066451	0.41222172685172054	1.3613869947190724	0.5062657766167613	9455	3
cg20707666	12	100593834	-0.013646850428907129	0.34364372611556926	0.968322570404091	0.8373751280601531	0.6579097178206355	9433	3
cg20707668	4	3671697	0.1670179830694278	0.11882863167486155	0.15986179347591184	0.707545809117291	0.7020343780609184	9449	3
cg20707679	19	3434945	0.5652775764187389	1.0313340886983773	0.583621002098492	8.630971213427703	0.01336006017571026	9373	3
cg20707692	2	19555572	0.042104990811147235	0.23174636797157022	0.8558294237374393	0.0035140365656657095	0.9527296405490225	5561	2
cg20707764	2	42796178	0.1117411869837764	0.29567668930741275	0.7054924049854822	0.11079737852337605	0.9461078697020389	9360	3
cg20707765	10	114133700	-0.10255547017950908	0.10789825435233981	0.34186682344496583	0.9921961099719825	0.6089019322751328	9456	3
cg20707774	1	203149828	-0.2545842741963561	0.23228659902338716	0.2730822378633548	0.6758286899073765	0.713256379290052	9457	3
cg20707780	12	52301163	-0.14391268994293613	0.569096306003332	0.8003614662854868	1.917538726002953	0.16612824375894183	5556	2
cg20707786	17	79058303	0.273656575643293	0.21895066487721565	0.21135253306237278	1.0893154919932422	0.5800402704760917	9453	3
cg20707907	4	48257144	-0.25781447885857545	0.19115127531315562	0.17741863057272877	0.24076130043328187	0.8865828945076111	9453	3
cg20707958	1	164132613	-0.024217776308612576	0.10780614016523818	0.8222578652741148	1.5275220709102368	0.4659108205153695	9421	3
cg20707970	3	126114064	-0.1279876698099697	0.11917790453371056	0.2828580324678479	1.464685950180739	0.48078121102563875	9431	3
cg20707991	7	157333949	-0.03379571402258986	0.14507417830800245	0.8157965696957239	8.136341874630585	0.01710865270492843	9455	3
cg20708129	8	25316039	-1.1178991899385875	0.5935806825932057	0.059657740480650055	3.5326092941760323	0.17096359376796874	9454	3
cg20708135	11	76493489	0.14263582935606153	0.14584777317946407	0.3280854905134074	4.536726607497468	0.10348140919149876	9454	3
cg20708141	4	1606861	0.09538418289737206	0.08155244581200648	0.24215979388579087	0.06990828382623912	0.9656496980899698	9458	3
cg20708173	4	7940426	0.12101959123232113	0.1253245085078224	0.3342194283271723	2.3150735606847457	0.3142593180181307	9458	3
cg20708199	1	181062601	-0.27129580449231766	0.15530825045830862	0.08066829088911089	0.054508946524747165	0.9731135786268673	9448	3
cg20708282	5	127234683	0.08643813703865784	0.1499975095806144	0.5644368774218305	2.0942683076298243	0.35094205528059597	9446	3
cg20708305	3	9744919	0.1755838617368375	0.14670871362762677	0.23137688294096495	0.28326898588683014	0.8679384361397724	9459	3
cg20708332	17	37622035	-0.23175399915609277	0.2400310774122951	0.3342861059829659	1.7011001341416783	0.4271798897194985	9452	3
cg20708411	5	122847581	0.3920181052966985	0.24056087426330147	0.10318597245267029	0.03887577187064773	0.9807498116539941	9452	3
cg20708516	8	37773605	0.13980999850545245	0.10523800988321955	0.18400889798730738	2.65147623205151	0.2656068380540735	9456	3
cg20708711	13	39261109	0.23121447372541631	0.32181855259942976	0.47247233075177103	2.478414978768845	0.28961364890497765	9454	3
cg20708842	5	127875163	-0.19880779874743004	0.22411171378617856	0.37502915380013774	1.4575281563415377	0.48250496014109323	9458	3
cg20708856	13	113346257	-0.045054781340767826	0.09672430254157977	0.6413542154987228	0.290593599271667	0.8647655929053062	9458	3
cg20708892	3	146262746	0.047265619393884094	0.20878192817220667	0.820900046795151	2.1595817220922515	0.14168325380183341	5561	2
cg20708909	11	132812607	0.022939934707843675	0.07368117827150954	0.7555417833940132	1.3886737375241012	0.4994055095981741	9458	3
cg20708990	8	114133190	0.007019734963782373	0.11150783570893016	0.9498040578462229	1.6485420080671656	0.4385545804818332	9446	3
cg20709008	2	182545934	-0.30907201710608867	0.22165546388314908	0.16320278715130215	0.12526148607651838	0.9392902491241555	9404	3
cg20709046	5	3128355	0.010570822309834096	0.09060665171792645	0.9071238012457288	1.8335350790028597	0.399809322410967	9456	3
cg20709110	22	19946873	0.04076296803215464	0.06820755289328115	0.5500859792005298	0.7652603429700229	0.6820650997706244	9444	3
cg20709136	11	59811802	-0.30347344403117993	0.1561417534009874	0.05194654084650604	0.43765846889019816	0.5082547832088452	5440	2
cg20709275	15	82331978	-0.055593387866690484	0.27177581009933016	0.8379189914434799	0.30761591585987913	0.5791468526358899	5562	2
cg20709280	11	6192943	-0.06158539304293434	0.1266188423866336	0.6266948540993038	0.7222208225331788	0.6969020483810222	9337	3
cg20709370	11	46448921	-0.14404234875938565	0.283913078027452	0.6119116124915498	0.2985321461144176	0.5848040998914845	5557	2
cg20709530	20	36040249	0.10487989311570833	0.1670540987235722	0.5301219064777483	2.904637728716115	0.234026981583781	9450	3
cg20709805	10	134741032	-0.9643379585391488	0.4557768248560799	0.03436082190442847	0.004471440782794767	0.9466861254091735	5559	2
cg20709868	19	12992305	0.16533239205215244	0.3942782243574278	0.6749755226710197	0.10422063228155291	0.9492241463222599	9453	3
cg20709888	13	98273396	-0.07892559900362277	0.19678680416136626	0.6883674072554973	2.0122431181951312	0.3656343242505135	9347	3
cg20709895	11	43965598	0.35528881938809664	0.42810603041634	0.4065905374072421	1.3808416888821515	0.501365027976462	9458	3
cg20709948	19	58326446	0.657844404085432	0.30176857121763667	0.029260183616837063	0.06117751900592733	0.9698743426820479	9459	3
cg20710138	8	61561414	0.3211937369189588	0.2584820233304801	0.21400960067009558	0.9492869431997497	0.6221068156786431	9456	3
cg20710143	6	33267572	-1.1213796492398407	0.6415121948599255	0.08045961895570758	2.1973159367911745	0.3333181071052751	9455	3
cg20710258	3	195552341	0.013781261290892834	0.22239231253536468	0.950588120267429	1.2354856782195713	0.5391600361249519	9457	3
cg20710266	15	96877855	-0.03374250927432165	0.06520795304901748	0.6048350645783502	3.3443188254188847	0.18784100112092358	9438	3
cg20710394	4	170947395	-0.08439278561591299	0.3277422434858005	0.7967947984915131	1.3336224352525452	0.5133429094590195	9402	3
cg20710519	5	6775909	0.16999329999287066	0.0834638485885986	0.041677135700731525	1.55274754239656	0.4600713139456701	9454	3
cg20710603	17	1227932	-0.04554028542972827	0.09721793887171121	0.6394735419685275	0.6150210823068347	0.7352751168591394	9457	3
cg20710635	6	108582940	0.02865379079104525	0.14737162693218053	0.8458374729190083	0.12609586449600052	0.9388984690962885	9351	3
cg20710697	5	149601938	0.13192901123885736	0.14796552008193667	0.37259666739086206	0.3436365582637197	0.8421321922577637	9458	3
cg20710709	14	37135671	-0.02816161924007146	0.19879569705472083	0.8873476942691078	0.6029405646395317	0.7397298090819261	9457	3
cg20710730	17	46705577	0.08602443698428845	0.09499738872140674	0.3651765829519311	3.6124372813471624	0.16427414339429103	9459	3
cg20710777	5	110411740	0.1880918508856165	0.09471501679886034	0.047047595895229034	1.0718004204042826	0.5851423019104055	9443	3
cg20710842	4	140201262	-0.12817476876835976	0.42062058598259233	0.7605735054946228	1.6799426294537074	0.43172290734098157	9449	3
cg20710888	6	87865238	-0.4098770745967976	0.699819611393964	0.5580841181162673	1.5333607999401664	0.4645526404747385	9427	3
cg20710902	2	111440239	0.39175185130472584	0.18477326641256434	0.033991202667494336	1.3432315682410092	0.5108824348063217	9458	3
cg20711030	7	150897624	0.1720205109691138	0.2304313187505227	0.455356177152073	0.5963224748359826	0.7421816626448547	9456	3
cg20711047	19	49644550	0.4194270049554151	0.2012534612057952	0.03715348225682053	0.16383667438289362	0.9213471954239165	9459	3
cg20711218	20	51110021	0.04891176295209135	0.2599083041403111	0.8507288597830392	1.687177422034699	0.4301640157616656	9458	3
cg20711408	13	49550299	-0.3234310948754342	0.6010099523840586	0.5904762650900927	0.29266531932510315	0.8638702805843131	9438	3
cg20711496	18	55289815	-0.06935176969066292	0.08176276434284079	0.39632255899354674	0.026091282661850002	0.9870390842147275	9455	3
cg20711621	17	30186577	0.12931308376046374	0.3547012787390994	0.7154331729876657	0.6631513379975703	0.7177918395718818	9457	3
cg20711695	4	124698165	0.47857720759784017	0.2344780942124457	0.0412476829404573	6.658971616633172	0.03581151431714053	9458	3
cg20711703	7	2566213	-0.5442819427059099	0.32601918718418404	0.09502263693962053	0.19976015051468976	0.6549145152905884	5561	2
cg20711719	3	101231396	1.178187290760401	0.6591844364401379	0.07388241057324671	0.42387683642005614	0.8090145165945567	9458	3
cg20711803	10	111970722	-0.7957450683482634	0.5844760545582457	0.17336604304529782	0.7993034647626988	0.6705535374581968	9437	3
cg20711812	19	1775422	-0.11684650186166491	0.0784056742385125	0.13615031501595876	2.0260871395755187	0.3631121389169768	9458	3
cg20711828	6	129204125	-0.009366999287234426	0.07998849845424977	0.9067773808016719	0.7565275320206026	0.6850497839850795	9410	3
cg20711912	5	1326034	0.08670376411486239	0.3632913925953531	0.8113678689727863	0.06711303117810782	0.7955875357620278	5557	2
cg20712043	5	16392700	0.12173047470713519	0.1411269761439928	0.3883794692215135	2.7437348947166633	0.2536328709879452	9458	3
cg20712054	19	33693412	-0.1897814481644039	0.2304734359092324	0.4102568323723938	1.532205155102543	0.4648211469721891	9448	3
cg20712058	3	126243125	-0.4084427826758311	0.5953149928910569	0.49265305263396386	1.9541331154795318	0.3764136686613008	9438	3
cg20712178	12	54641271	-0.3394579367813009	0.33662964424896463	0.31326161260746477	0.7658762375101777	0.3814958022516496	5559	2
cg20712255	11	116367198	0.0075227065260082765	0.07697860973294113	0.9221509534161949	1.4606947778447612	0.22681960668870063	5558	2
cg20712263	12	131438527	0.315920653884661	0.3959362169793411	0.42492391154012626	4.224883496327499	0.12094229497598802	9454	3
cg20712274	19	9946111	0.2379588495731961	0.8879897476818928	0.7887187383031578	3.573705121869439	0.16748649448053873	9456	3
cg20712415	3	159570903	-0.0024812470137933035	0.2212280697037774	0.9910512839507047	0.6283160516926417	0.7304035963925881	9455	3
cg20712426	7	92464980	0.08402012190089407	0.4123656297947981	0.8385476831745733	0.5929639440787339	0.7434290296525752	9448	3
cg20712430	16	3013923	-0.23379219313925162	0.6838191575724244	0.732432287306882	3.6264561350455082	0.16312670195438664	9455	3
cg20712489	2	228475395	-0.08630892369163157	0.1343289415089188	0.5205361286528106	2.0472819004336698	0.35928441916608306	9451	3
cg20712631	5	172074065	-0.14726799757392695	0.18841671344648267	0.43444502444293054	2.0466563650512097	0.3593968092994456	9456	3
cg20712669	19	15308502	-0.06662277133020353	0.2853526277025247	0.815392399134803	2.837805719265792	0.2419793566331206	9457	3
cg20712808	17	48441202	0.0057752070607451364	0.2955507904679986	0.9844099374053908	0.2121308461201036	0.8993658068879673	9459	3
cg20712820	7	27160276	0.22883952039772856	0.12498816672189136	0.06711703987623707	4.483360347508702	0.1062797857754644	9381	3
cg20712912	2	48648104	-0.06037218320716691	0.2785836960815692	0.8284334858649067	4.815783537745766	0.09000484571055384	9327	3
cg20712955	8	106810999	0.16309143947034882	0.24169174423057913	0.49980849165376817	2.601798982472177	0.27228676329219653	9456	3
cg20712968	10	13628804	0.6787130539698681	0.5978018569779772	0.2562296001914204	6.092401164988168	0.04753920297747373	9455	3
cg20712980	7	129305192	-0.1126530515575751	0.23566956902884365	0.6326411521181312	0.19832583870625753	0.9055951570272391	9455	3
cg20713035	5	14410284	-0.6856560507465118	0.2950465498297925	0.020131331481447388	5.735520020112599	0.0568260739564628	9457	3
cg20713102	15	85144157	0.47555062731433034	0.4383716332626944	0.2780051123937383	1.8594504585831644	0.3946621370696669	9413	3
cg20713130	11	46260756	0.9307394827451287	0.8478197187473617	0.27229028833077423	4.888367054342906	0.08679697334930189	9399	3
cg20713174	2	239048352	-0.15878212065546773	0.09243620213971068	0.08584255191471545	1.2560028628793667	0.5336572866042265	9456	3
cg20713234	13	33160088	-0.26273184285950824	0.2095042538380636	0.20981857011979096	0.16668952840913553	0.9200338977801982	9449	3
cg20713299	3	167769611	-0.19492146437554986	0.2241855944061604	0.38459299856500145	5.5679500473254695	0.0617923923231827	9445	3
cg20713333	4	100484892	0.886567767646843	0.7394725775061533	0.2305594196325757	0.5487755973178476	0.7600372766667034	9458	3
cg20713439	5	140027088	0.2993031623652864	0.6735571490545135	0.6567809248245047	0.1748481891749338	0.9162884202618254	9458	3
cg20713492	1	154293482	0.29166484557403183	0.27222183761635727	0.28397909800809656	0.211883887023027	0.8994768670284594	9458	3
cg20713525	5	34044727	-0.20737227420942786	0.26151308448125327	0.4277947589180485	1.8491013313986515	0.39670963427898187	9459	3
cg20713639	11	65185684	-0.07730940519793611	0.5588081927574103	0.8899662270191147	3.015745604629858	0.2213803973131966	9447	3
cg20713712	2	99871270	0.12042487502620619	0.19855673563500195	0.544182063990134	2.3040469058112962	0.31599671756375447	9454	3
cg20713761	12	111128005	-0.07978059212891328	0.22016021713325806	0.7170717054064762	2.5269469119517813	0.2826704758751062	9455	3
cg20713790	7	152549357	-0.1285055631561018	0.3903614516152294	0.7420072852806847	0.5503739876875684	0.4581649232348677	5562	2
cg20713810	5	171534017	-0.6394470720137431	0.6287200552214046	0.3091240909399202	1.171593407477529	0.5566621902500446	9359	3
cg20713816	5	89705801	-0.14977309492195037	0.27175611238622716	0.5815441863489049	0.3312708625954194	0.84735509703322	9448	3
cg20713852	19	36248996	1.3628708821554596	0.8637667795188708	0.11460633405029684	0.5165410945579098	0.7723862368419729	9455	3
cg20713893	6	32952784	0.44930050602046634	0.5207571088025273	0.38825665524539116	1.33435641241634	0.513154553037092	9452	3
cg20713898	8	124780851	0.515743579258328	0.5163603767293597	0.3178889258675025	4.361357371445268	0.1129648369959241	9411	3
cg20713929	10	103052532	-0.1079351241854656	0.5870949654849247	0.8541341839474839	2.599387710365111	0.2726152400028156	9458	3
cg20713968	8	1737564	-0.07901458466789478	0.1587709202503678	0.6187208265755175	2.4235651341733226	0.29766619626056107	9450	3
cg20714110	3	137489672	0.4687212364963765	0.29538672454737697	0.11255673549364002	0.13164469578373292	0.9362971846862961	9435	3
cg20714128	3	123987727	0.11859755658407221	0.22681695302159424	0.6010592723409935	0.06602992204523846	0.9675240843310395	9385	3
cg20714328	5	79331850	-0.013432440984915264	0.07326574423099083	0.8545323277130927	0.15786666342643463	0.9241015306573359	9458	3
cg20714462	10	90640409	-0.7630482437000647	0.6684666943532289	0.25366594862909425	4.3117984945647985	0.11579901183196185	9388	3
cg20714487	11	64918439	0.9337236010826819	0.3087055490743803	0.002489280352459617	0.3012568151239452	0.8601672709335255	9454	3
cg20714528	8	48637463	-0.01725126161253007	0.22166976411301081	0.9379679334884605	0.19808895185062714	0.9057024251743282	9454	3
cg20714551	19	3370244	-0.2943106996289607	0.20333182927651752	0.14777362402022462	1.1323649620700926	0.5676884688643739	9459	3
cg20714708	15	101587917	0.12975749071912107	0.3474124396993486	0.7087786061398399	1.4761860762725179	0.4780246216275181	9327	3
cg20714715	15	65113714	0.40897960689445734	0.2688052338038231	0.12814146044237137	2.1800737441621245	0.33620409693347175	9455	3
cg20714804	12	48536604	-0.3793095392486648	0.4441918149987418	0.39314274977910024	0.6931280726188395	0.40510244085943886	5560	2
cg20714968	11	58833356	0.05645862922830185	0.10455491711465403	0.5892037999543409	4.604021838172566	0.10005743387771537	9388	3
cg20715048	10	44680954	0.07109448505096455	0.22353866030182248	0.7504537485815361	3.4974286733696154	0.17399750191433971	9412	3
cg20715218	10	95462985	-0.06666386714121066	0.10503766779223987	0.5256460824290229	1.4244931419178304	0.49054092364031876	9260	3
cg20715219	22	38902282	-1.1008289618736333	0.9978715237266861	0.26995028654575537	2.447898984766635	0.1176822905852776	5536	2
cg20715291	2	99060337	-0.09969570795496355	0.11748027880642492	0.39609469924453233	2.039477763716887	0.3606891103479465	9347	3
cg20715295	19	42807159	-0.04060371258744182	0.10074814513953323	0.6869320866442403	0.6624215114990286	0.7180538191213571	9458	3
cg20715326	11	118927677	-0.29188220981549634	0.5442819187771482	0.5917717767064662	1.0000734625398697	0.6065083814804042	9422	3
cg20715365	17	73900573	-0.006874116058106182	0.3604715957622539	0.9847854346174006	1.1870096663059357	0.5523878607534081	9446	3
cg20715438	17	2747711	-0.0042059119248224995	0.20058666644903325	0.9832711397983291	0.199745323495564	0.9049526457876081	9458	3
cg20715589	10	25305338	-0.019015231807240886	0.15017053682854958	0.8992378016042011	1.0045675275925643	0.6051470674509571	9414	3
cg20715764	19	57702697	-0.07347519775789184	0.24861531296168501	0.7675831573619871	0.4166856549742893	0.8119286375386731	9458	3
cg20715809	15	79471484	-0.23889951010976881	0.1975248155792942	0.22648394055690807	2.328654639546638	0.31213255682777424	9459	3
cg20715824	14	100752144	-0.27094114724536855	0.3328662036003842	0.4156655046889785	16.222939949137306	3.0007744261570406e-4	9454	3
cg20715847	3	48711501	-0.0746671203655443	0.14185042754638355	0.5986247362214379	5.878011516740468	0.05291831618463213	9453	3
cg20715885	22	49637880	-0.2174413645289212	0.14063276311061304	0.12206488129459869	1.4997282935037473	0.4724307296307314	9459	3
cg20715953	6	27802817	0.01708421705472761	0.14627944151603836	0.9070251623241954	3.6179693891032856	0.16382038011903755	9453	3
cg20716058	7	151330230	0.9552009384437581	0.6281556635238302	0.12834927967613322	5.406016778053899	0.06700363622647199	9456	3
cg20716064	10	11652950	-0.24388128182382873	0.4702678122748676	0.6040391241468488	4.962440641556532	0.08364109432309601	9446	3
cg20716080	15	68522777	-0.07201008269613933	0.11080428518376044	0.515766275881659	4.148706044314746	0.125637686003178	9459	3
cg20716119	16	68771763	-0.34537537782507516	0.29598536542812015	0.24326432678761248	1.5549205589866173	0.4595717141055967	9455	3
cg20716174	15	58766885	-0.13467196578941093	0.2669983836327981	0.613985630610968	1.98442752718482	0.37075501790225945	9454	3
cg20716202	11	2925847	0.08477935654127933	0.22717596666883572	0.7090084877710234	0.28106049415355744	0.8688973829294473	9455	3
cg20716209	17	40541270	-0.35912804204726567	0.779046345050682	0.6448099538306127	2.581700815969421	0.27503679012669924	9459	3
cg20716311	2	178257317	0.5279051051172412	1.0453597990985783	0.6135599065815094	0.20522350465641984	0.9024772901790503	9437	3
cg20716515	19	44172263	-8.033277435348968e-5	0.06184840787334078	0.9989636554187121	1.1127355855266552	0.5732875860707582	9377	3
cg20716571	10	1102456	-0.07555962420597653	0.5953784158547045	0.8990114331115883	0.35441416073409004	0.8376063147394252	9434	3
cg20716652	15	93631214	0.24345016940283326	0.25394300771474904	0.3377198047246414	3.5068055798401963	0.1731836321495685	9425	3
cg20716653	5	65124049	0.20245700850201423	0.1591019603118793	0.2031960507683222	2.338056627418959	0.3106686671350488	9455	3
cg20716688	11	1411018	0.3276399941737371	0.4119114124269066	0.42637287414279934	2.5492702744473457	0.2795329407821289	9457	3
cg20716703	19	13397750	-0.294850126529154	0.1834961031089161	0.10808797852256734	1.8019729598320577	0.406168784696897	9458	3
cg20716738	19	49967136	-0.1052476672668697	0.2824536349972692	0.7094318287706333	2.617247710174783	0.2701916234890519	9456	3
cg20716774	5	10601638	-0.5009204119744708	0.27256655686639875	0.06609318299148459	0.546678019110888	0.7608348136316444	9457	3
cg20716812	6	39267536	-0.1285371820226071	0.22394833789451338	0.565995491992165	5.568040119246327	0.06178960950611111	9456	3
cg20716915	4	8126658	-0.06364136244025574	0.20591638494939504	0.757272766270567	0.08441717749200645	0.958669791985784	9454	3
cg20716932	20	31331814	0.12731355269565378	0.1496857403795166	0.3950255140710761	0.36795858175440316	0.8319530326657901	9453	3
cg20716945	4	144106096	1.1750688751606968	0.7464705665393383	0.11544898786868803	0.004272167375981895	0.9978661961151978	9457	3
cg20716989	3	187459481	-0.3202259030270401	0.3481733440138046	0.3577132207990411	1.7655673238023488	0.41362990183240383	9449	3
cg20717059	8	11324817	0.3047553586085469	0.5811840393808312	0.6000213571976073	0.3457175339301608	0.841256419652137	9458	3
cg20717123	12	133195520	-3.877155665349324e-4	0.16327459484539636	0.9981053269549781	1.5757789259658563	0.45480366302981334	9456	3
cg20717205	3	44690179	-0.797698844152971	0.5663634015235999	0.158995609965974	0.002682781555550122	0.9586915817207595	5559	2
cg20717228	15	56535304	-0.18713171387777494	0.6302322276679946	0.7665237574755456	0.38573576390043984	0.8245909102856676	9457	3
cg20717612	12	21810983	-0.24450445270271381	0.7510343507837589	0.744759587894499	0.04809013425340715	0.9762417123575544	9458	3
cg20717622	6	31648626	-0.18334970732666184	0.48486556543287807	0.7053225465700124	1.9807501831567509	0.3714373418705032	9458	3
cg20717768	19	46379763	0.4999020686057709	0.5386682859570133	0.3533903333699733	4.976742194531813	0.08304512889966477	9455	3
cg20717798	7	157624958	0.6086659421737872	0.2259288409960647	0.007058737337279334	2.8945474834210003	0.23521065979888908	9458	3
cg20717845	19	36630602	0.6802919415116941	0.6468920986956885	0.29296876797449956	0.9111896104231705	0.6340707071998652	9457	3
cg20717932	17	38226278	-0.15739771266820368	0.2712897284339086	0.5617911564472917	3.273308212714841	0.19463016589688914	9457	3
cg20718083	11	65554410	1.8827527465653302	1.7811432142168226	0.2904899698852597	0.5001037711827323	0.47945452958149043	5461	2
cg20718170	7	123322268	-0.3789409327459605	0.15352549218812536	0.01357714127612016	0.017517128053019776	0.9912796804583559	9433	3
cg20718214	10	103599700	-0.5665024393987521	0.6856121858786128	0.408649575465843	6.0596024330270595	0.04832524343172196	9379	3
cg20718223	10	2035287	-0.09642984432803485	0.20141686559884692	0.6321111218122428	2.2645259242652083	0.32230307089809956	9457	3
cg20718240	6	37185750	0.1375944149739651	0.1765086641933726	0.4356655177387239	0.2704372958750279	0.8735248963892822	9450	3
cg20718319	17	7311282	-0.6177710416599932	0.1976779241536616	0.0017772090204547346	5.158680166206402	0.07582402507149057	9448	3
cg20718350	12	103352294	0.23606510718237042	0.5653836560238428	0.676290178745937	0.13126730339433176	0.7171216573017477	5562	2
cg20718434	7	1748597	0.006421411987486059	0.14196705357807451	0.9639226226048221	0.5572306176115768	0.7568309934402173	9457	3
cg20718483	13	31948315	0.21672239193023093	0.2402199094000246	0.3669595015859026	1.1519600396111662	0.5621536770243741	9456	3
cg20718524	10	849032	0.18398390995954708	0.5253336008350888	0.7261713465945687	5.229318594552069	0.07319272140797775	9451	3
cg20718643	2	20646775	0.11879757644973396	0.5868206381008977	0.8395706202393425	1.9008266982307673	0.38658119742882247	9423	3
cg20718679	5	115177494	0.3729768825643835	0.5235048724340075	0.47617926170560854	0.07897022888414354	0.9612842631366825	9449	3
cg20718724	11	72929382	0.06967928368917445	0.6297986427824624	0.9119038894670302	3.419485083207287	0.18091236402888827	9442	3
cg20718816	14	75078842	1.0511840248179474	1.0666981326184037	0.3244001571434537	0.20271447790994915	0.6525386617736381	5545	2
cg20718855	11	64478186	-0.05154726509302432	0.11144179868053966	0.6436878485710305	0.1465324448145887	0.9293533823945138	9363	3
cg20719001	17	79297435	-0.4097779092270867	0.2147840657570206	0.056409324509963124	3.7451940348752633	0.15372391927169574	9454	3
cg20719038	15	75249380	-0.3216238371477349	0.5976357148504944	0.5904663605817838	0.5786461547786732	0.7487702555811295	9456	3
cg20719132	19	56028425	0.40187354286333354	0.5732820190638557	0.4832999154486958	0.43704087210250336	0.8037070546782671	9449	3
cg20719238	17	48539221	0.05025969608881248	0.16673534252271832	0.7630835945352693	1.342365646404289	0.5111036748251543	9458	3
cg20719304	12	108803809	-0.1142684942304189	0.09972758590583643	0.2518753160913604	0.9731862399259884	0.6147170981835611	9454	3
cg20719439	6	97010071	0.10183097190609011	0.1083379857579448	0.34724944809541497	3.0760795574617394	0.21480174796714874	9448	3
cg20719524	15	75251136	0.0021491286743480767	0.1762780092097868	0.9902726714606318	5.98702297369619	0.050111162723957686	9336	3
cg20719644	12	133073533	0.1621946728489193	0.2597445305109331	0.5323391727342357	1.5144373257735289	0.4689689755736054	9434	3
cg20719675	2	175628051	0.005860303473595741	0.11362861463312841	0.9588679873705597	1.2027467712286155	0.272773377595214	5380	2
cg20719980	2	36616441	0.08379885971957794	0.3004530763681559	0.7803151911646053	4.404789777516411	0.11053811462581044	9452	3
cg20720059	2	14772731	0.06486239959724814	0.20198987828539972	0.7481216683776057	1.3980386091288954	0.49707254160910136	9449	3
cg20720118	6	29523976	0.003704615845864159	0.13449356607267102	0.9780251045712892	0.004243153814158077	0.9978806720464835	9456	3
cg20720208	6	160330464	-0.03927558275560742	0.07227011918702722	0.5868163267072308	0.015967476354185984	0.9920480472155484	9455	3
cg20720326	6	32152335	0.5751721811262197	0.3749927017121935	0.12507336685110348	1.1553779041470982	0.2824261891054135	5558	2
cg20720553	15	101792477	0.08979145864396991	0.3127078954409274	0.7740038681570738	1.2662353576557612	0.5309339365123714	9442	3
cg20720597	2	3699334	0.014282952779868489	0.07619462154980779	0.8513050348680149	0.09349769999610746	0.9543270467348147	9402	3
cg20720680	11	71948712	-0.11626861890251829	0.4229784141489736	0.7834078656821399	0.3485108476518177	0.5549573159408457	5562	2
cg20720686	7	75582881	-0.24433331588604204	0.18142038769316327	0.17805115802112564	0.8614279114885057	0.6500448257719136	9454	3
cg20720697	2	1858583	0.5247565996362027	0.2566183987732403	0.040865626338229134	0.6973251501778434	0.7056311876451966	9457	3
cg20720918	2	171785124	-0.04698736861007539	0.07998552966980692	0.5569026195982609	0.712820963153596	0.7001851481346315	9459	3
cg20721022	19	54386355	-0.019800479467352135	0.08978270825694984	0.8254523497381432	2.009030264186425	0.3662221611348158	9454	3
cg20721121	10	64565336	0.8591115698098791	0.7202043736239978	0.23291954020653718	0.682579580224667	0.7108528802194035	9443	3
cg20721135	13	114861488	0.060907129277524244	0.1780278978052083	0.732259636226769	1.8379914170622418	0.39891947139837913	9458	3
cg20721239	5	133747836	-1.4671164658909606	0.8359149498893771	0.07924176705990686	1.321802687766203	0.5163856835902035	9456	3
cg20721320	5	177660036	0.21839024025096648	0.1932868472694396	0.25852832464983677	1.972031066545608	0.3730601794765666	9455	3
cg20721338	15	74287135	0.23907892239342063	0.5411756010728597	0.6586505985182837	4.437964630469308	0.1087196949217356	9356	3
cg20721467	10	76597927	-0.08399752519591293	0.21603578579542104	0.6974144724357108	0.8504111597958488	0.6536353970183747	9455	3
cg20721542	17	48045906	0.24870192330746918	0.6229709664819642	0.6897317534290915	2.6340457460812914	0.26793178269897355	9456	3
cg20721628	11	122036136	-0.24581431458304612	0.17501977525136503	0.1601716434775602	0.10980015205162827	0.9465797292363654	9455	3
cg20721738	22	23487104	-0.22006804570670435	0.12880715416957925	0.08754213426065205	0.8204506383622145	0.6635007338504931	9444	3
cg20721750	2	183943506	0.08231544922533106	0.20887460101336658	0.6935143897162739	4.6644260731658305	0.09708066612066822	9438	3
cg20721917	17	46089218	-0.3719541071796221	0.44109816522622175	0.3990910747446647	1.1992275709192124	0.5490236360639236	9455	3
cg20722088	12	89742886	-0.17153523210166022	0.11567363999744826	0.13809456925545496	6.910650825475374	0.03157702711716704	9459	3
cg20722210	5	134827136	-0.07463800475219212	0.1231604024933073	0.5444996520593384	0.4856571908380044	0.7844059530231857	9452	3
cg20722327	10	32018573	-0.12066440107902278	0.09961765435221269	0.2257899237358157	0.6162717592226885	0.734815464785449	9457	3
cg20722458	2	8715811	0.42929739548776863	0.36365484649258145	0.23779829615556375	0.9435282091433844	0.6239006708761027	9454	3
cg20722469	16	2732843	0.8221764653538427	0.5405760144349369	0.12827824596680015	0.1988215193011485	0.9053707418648653	9455	3
cg20722590	16	58061473	-0.277235813417803	0.15633829481546174	0.07617782768061263	0.7712592845309697	0.6800223305782698	9459	3
cg20722788	6	155335785	0.05831644599592039	0.13608824904658556	0.6682730596753164	1.9129101843543608	0.3842526145943125	9428	3
cg20722891	12	19671029	0.05209239125303116	0.16287216388062142	0.7490926099981888	8.587109558677614e-4	0.9766223199023106	5404	2
cg20722987	11	1154976	0.16056931376030922	0.11101954711562394	0.14808867478451704	0.23713897108537269	0.8881900971416485	9457	3
cg20723129	6	29521501	0.2275628992826783	0.21584305877180582	0.29174651662872986	0.3423200870638458	0.8426866961236321	9451	3
cg20723271	5	148336951	0.48606126120596044	0.24533394785584378	0.04756627053464852	0.8287536382128919	0.6607519204008372	9458	3
cg20723350	4	23891596	-0.21652983996599595	0.14323883740848398	0.13061785792540515	0.4048213916726656	0.8167594193581473	9455	3
cg20723355	17	6679597	0.4265949472875798	0.2846687631799864	0.1339862426822606	0.6138220126395817	0.4333523733381855	5560	2
cg20723412	4	6927635	0.19587343103429	0.19235902951416836	0.30854965615666025	0.5306060449565185	0.7669735045474323	9452	3
cg20723414	7	157207071	0.14853260608664964	0.5275458825263624	0.7782855851508903	0.49035276616773465	0.7825664945762978	9434	3
cg20723425	17	76570962	0.4699172377024219	0.5477348619391526	0.39093205752335947	2.6766350455040944	0.262286588775275	9442	3
cg20723436	2	139428554	0.11341948123397186	0.0847293394180567	0.18069789885531495	1.16428613737045	0.5586997507258873	9455	3
cg20723705	11	122118676	-0.074830447199063	0.1896618827302275	0.6931775443878718	0.31803901468935086	0.8529797194374473	9456	3
cg20723773	7	2080150	0.33346186691999374	0.2399927187004899	0.16469091045215561	0.3433087269280698	0.8422702422324224	9453	3
cg20723792	10	126360669	-0.010218244999722872	0.09340241140519198	0.912885053797971	2.862349550712792	0.09067496472045691	5560	2
cg20723935	11	70313989	-0.13911368425016288	0.08320516326135907	0.0945369988797327	4.451802279926881	0.1079700786302228	9194	3
cg20724004	2	27274548	-0.38225308234389876	0.5502518933622524	0.487251197314491	0.2848601317064201	0.8672482024346345	9383	3
cg20724032	3	41460736	-0.5281662673081734	0.17090423583517422	0.0019987206976367676	0.1831898062156162	0.9124747153564503	9457	3
cg20724073	17	40719654	1.097193754243408	0.7987221660162396	0.16953906960141268	0.889140817785757	0.6410996275825838	9458	3
cg20724107	10	104151019	0.17190720606686144	0.10750753724382192	0.10981511738642057	1.4870123252690446	0.4754440057363766	9454	3
cg20724168	12	130591337	0.5429776761767886	0.2362999308619215	0.02157132056811315	0.2851846768450751	0.8671074832583208	9430	3
cg20724184	13	22178880	0.05204237568246684	0.14138336448201802	0.7128031049683821	0.6324843971172399	0.7288828944012842	9456	3
cg20724189	2	85568918	-0.3040211555988085	1.0221327680715173	0.7661321139489922	1.7306319706139834	0.42091852754129805	9431	3
cg20724214	3	147078019	0.06673763892697929	0.09560063273907463	0.4851222640957119	0.4324920695332514	0.5107686544863634	5552	2
cg20724257	6	32407784	0.18167984032727727	0.2323215220847105	0.4342034177872493	2.0363068554254697	0.36126141995869915	9451	3
cg20724405	6	32805960	-0.2131479543407849	0.5721505714562484	0.7094921624802348	1.6045104893910573	0.4483167591682868	9453	3
cg20724428	3	57997675	0.10829891631156388	0.1074621271343017	0.3135568103661304	2.239910514077179	0.32629439367389923	9421	3
cg20724579	19	53637178	0.05384992609373087	0.08996802822992815	0.5494762484516252	3.7870766258546276	0.1505382140715415	9459	3
cg20724680	19	49000743	-0.011580225238900014	0.04860788434176153	0.8116968233958626	0.6322327346543027	0.7289746164041082	9442	3
cg20724681	4	99182416	-0.631372050239531	1.1194684615656627	0.5727590941388583	6.388867374788985	0.040989731806234005	9319	3
cg20724690	2	231584368	0.027111227027081165	0.25117385790407226	0.9140448004353294	1.5075363367265895	0.4705899454210299	9458	3
cg20724781	12	56753911	-0.6175361543044785	0.5080914509009941	0.2242122138559367	1.0937401394687374	0.5787584520383551	9359	3
cg20724810	3	182897196	0.724223415895546	0.7374305035627836	0.32605531604760624	1.1564956371170392	0.5608802700777539	9451	3
cg20724862	5	84943476	0.12119789273103689	0.15062831741254737	0.42104154195058435	0.7189633935280825	0.6980380276959495	9453	3
cg20725013	7	27195036	0.5041683927125161	0.29155989656450493	0.08377145345182159	1.3309366391382729	0.514032739736978	9458	3
cg20725021	3	187009575	0.22783805558028414	0.18236177732466055	0.21152832870850444	0.2129752671001501	0.8989861653598883	9455	3
cg20725035	3	148709344	0.1201184806200354	0.17099483274497942	0.4823870505813952	0.5143528819666576	0.7732317719546546	9458	3
cg20725135	17	7323540	0.28820940502837383	0.14473036090940503	0.04644196601088659	1.3725317939459205	0.5034525070098026	9458	3
cg20725239	11	124805963	0.038053592496988094	0.20884968444255372	0.8554213391914032	0.7206648859131557	0.6974444270391933	9456	3
cg20725261	20	47803425	0.09859070683044018	0.1831413879016608	0.5903484765566447	7.245291954691572	0.026711903810127568	9347	3
cg20725311	3	149808600	0.12643647536610464	0.267898985635556	0.6369583504766452	0.3248787137903474	0.850067639403297	9454	3
cg20725334	2	114553502	0.1471062835827292	0.26420519074774007	0.5776722737192064	2.700140017219125	0.25922211223098113	9452	3
cg20725522	1	110577116	-0.7708002986286447	0.7707538924625245	0.31728137120669275	1.2467923419506048	0.2641660080449049	5562	2
cg20725662	12	978764	0.104848	0.579338	0.8563840755179081	0	NA	1088	1
cg20725704	2	10950238	-0.3075329088506833	0.15243229973008984	0.04364285209319574	2.460406571043704	0.29223316487075873	9455	3
cg20725880	3	160395719	0.23343649228100782	0.14237645779389257	0.10109413243920733	0.2103910682023181	0.9001484956501855	9448	3
cg20725907	3	143703954	-0.16621745874510327	0.12752844326129756	0.19244656921957293	0.4932462288707935	0.7814351496673406	9442	3
cg20725936	5	175875158	1.8733030203571837	0.7997113490446265	0.019156370077889177	0.10978673085763152	0.9465860813727685	9459	3
cg20725941	19	52900927	-0.27732222853299665	0.2787834628407579	0.3198537186010448	2.420697410947751	0.298093314533873	9445	3
cg20726001	18	18821389	0.1624193903411434	0.24956708401633967	0.5151726716779066	7.070383420348089	0.029153167494818437	9453	3
cg20726195	6	2892148	-0.12072174469202036	0.08407386882424368	0.1510305397281427	1.0771833557399955	0.5835695278084716	9450	3
cg20726282	6	37693575	0.014912086291771117	0.2704048542146663	0.9560211468677857	8.544741558666376	0.013948674692731769	9453	3
cg20726575	20	57616191	-0.6667083178261188	0.22810304584881164	0.0034685659953269305	7.263340460001352	0.026471933247287	9456	3
cg20726601	5	90635839	-0.3729499216048374	0.23367114720035204	0.11047850273456195	3.8543644132816732	0.1455577728904269	9458	3
cg20726664	15	86168936	0.09927924886609252	0.12690231525396248	0.43402176897595196	2.956305070344941	0.228058629723955	9459	3
cg20726804	2	85553966	0.05215878266405667	0.7234407048529254	0.9425237476497856	5.423413021116745	0.06642335778027174	9457	3
cg20726948	5	130971239	-0.36788032675234883	0.462386579583989	0.42625757022310545	0.6032138537295735	0.7396287359444293	9257	3
cg20726993	3	107565406	0.05956874620029572	0.056110051755025855	0.28839857390943185	0.9901231863518741	0.6095333630444167	9456	3
cg20727043	5	145442649	-0.029039584055749655	0.20861265048826522	0.8892894452435998	1.6114092129963355	0.4467730164579309	9272	3
cg20727052	4	107224533	0.5171090033172527	0.19703951026695957	0.008680370184974655	1.7243926518849864	0.4222337003463767	9455	3
cg20727114	19	50194120	0.1365196154511419	0.11391117429503482	0.23073242032844932	0.28596705924288635	0.8667683447806835	9456	3
cg20727124	21	42520659	0.045167004857469044	0.07314222238906846	0.5368898131225068	0.05938927839281005	0.9707419148257872	9456	3
cg20727142	2	98963408	-0.25188791701268254	0.776110754721423	0.7455205317925206	5.483056555527233	0.019201654851035952	5561	2
cg20727217	4	154711280	-0.13957022066081037	0.225864683618442	0.5366166471637095	3.246603019894191	0.1972464119188466	9455	3
cg20727290	15	72978040	-0.20007247701009165	0.2786327903580474	0.4727260111869704	1.9211158433692728	0.3826793213128514	9455	3
cg20727307	2	3580552	-0.05533109220903105	0.42112781974502494	0.8954684744726459	0.4799757395310229	0.4884333058227879	5562	2
cg20727362	22	43045952	-0.03234670801846069	0.05444988146880242	0.5524693861823395	1.1894068717076802	0.5517261638066726	9453	3
cg20727434	5	170740547	-0.2251089397081269	0.19084443089938902	0.2381825937442591	0.18598007336208278	0.9112025788528432	9426	3
cg20727536	7	72985154	0.17044193641205746	0.39284700350246565	0.6643876393745011	1.380704491561251	0.23998118325443404	5561	2
cg20727555	12	57910480	-0.19952001281936865	0.2537781293240197	0.43175113961830197	0.16343840282200084	0.9215306868859908	9452	3
cg20727623	17	42389562	-0.36874913786564967	0.23758700172298175	0.12064801283756997	0.6463653196497112	0.7238416255072944	9455	3
cg20727728	11	129234245	0.8768633373735624	0.7147149222921494	0.21987090842132487	0.05947488162790944	0.9707003663907859	9456	3
cg20728026	3	46874907	0.5053631316727836	0.3912423438098666	0.19646513417659273	0.6420457664579198	0.7254066511537256	9446	3
cg20728105	7	12610689	-0.1829972852341774	0.17769400601735444	0.30308276840505066	0.19616137633736336	0.9065757508655657	9434	3
cg20728156	2	217499344	-0.2718336092877881	0.21922073888229157	0.21497557455780358	0.016396675625105654	0.8981097964730691	5562	2
cg20728361	7	138658797	-0.2953156697180216	0.1960178282408044	0.13191948537077816	0.59360187112522	0.7431919407233663	9451	3
cg20728419	11	11887055	0.13246468101590228	0.1536162441433437	0.38851746154855593	1.3667638199344843	0.5049065532153751	9453	3
cg20728490	10	98064175	0.010758805018256193	0.10333615956089821	0.9170783885751786	1.15778432789728	0.5605189858697267	9456	3
cg20728496	11	71163555	-0.36750452773311043	0.3710588124554577	0.32196826982981686	0.943123900731715	0.6240268077698657	9396	3
cg20728514	22	44568423	-0.03988061458442307	0.18759883128868704	0.8316510172670831	4.060250444595581	0.13131907604242185	9451	3
cg20728639	11	34379053	0.5592689952904374	0.5190667453926904	0.2812788205124782	10.272633718871552	0.005879304188071482	9457	3
cg20728685	5	56469182	0.28123511556764713	0.856162035081833	0.7425461057896193	1.8838432505012066	0.38987791580944386	9298	3
cg20728696	11	2158702	-0.4832506180079094	0.36700247844157563	0.18792234220005094	1.6939631514624942	0.42870700057680944	9454	3
cg20728704	2	230923774	-0.02434568134776273	0.1402694782979597	0.8622084086817834	1.0770717666339085	0.5836020887177976	9299	3
cg20728746	2	95831012	0.3610125004466941	0.3710800863369121	0.33061816212192513	3.1581401732227974	0.20616672629137525	9459	3
cg20728791	10	112675455	-0.10683351631156117	0.14058816898567858	0.44731195198815554	0.025396540235661118	0.8733829511603515	5364	2
cg20728993	10	126137980	-0.0451335091768415	0.17325319780442922	0.7944734359459955	0.13915794670486875	0.9327864652014203	9456	3
cg20729301	2	233368115	1.183854054907414	0.6295469047413969	0.060041891186451146	1.0966716622574388	0.5779107516577197	9441	3
cg20729316	21	33104864	0.2938720540012726	0.6303803415240123	0.6410851351940687	1.8988262898696335	0.38696805099264425	9457	3
cg20729460	4	62076499	-0.11127364294366568	0.13279054091325246	0.4020511334363486	0.5974328661601833	0.7417697209699609	9407	3
cg20729622	6	21369122	-0.031202428505559644	0.07659337335877191	0.6837306390325057	1.001803760893231	0.6059838881687093	9452	3
