## Supplementary table 7 for "Genome-wide study of DNA methylation in Amyotrophic Lateral Sclerosis identifies differentially methylated loci and implicates metabolic, inflammatory and cholesterol pathways": 253115_file07 (part 39 of 75)

Probe	Chr	bp	b	se	p	Q	Q.p	nr_samples	nr_studies
cg20729747	12	14928083	0.3526734676201602	0.5298407803333224	0.505652996942895	0.6199014204988544	0.7334831085327818	9459	3
cg20729768	3	10399379	0.0354845752068734	0.19864882992755004	0.8582284948130279	2.1515494674379947	0.34103344282085957	9389	3
cg20729813	4	7502429	-0.03969591792544845	0.06505484138612401	0.5417348917637915	0.01510107977921499	0.9924778938283917	9450	3
cg20729891	6	110500390	0.21809705998303022	0.9735401394520641	0.8227380659889225	1.7794385093227931	0.4107710586257373	9421	3
cg20730198	2	160654866	-0.2216106308910137	0.19492946374095	0.2555901223832743	6.206768198784584	0.044897009079010924	9425	3
cg20730333	10	118349587	0.11538521844037417	0.17671315922242434	0.5137871957166134	4.228440626148084	0.12072738242858394	9458	3
cg20730432	3	5175041	-0.6532690082245817	0.28911295727340086	0.02384837171335007	4.618112868412684	0.0993549552821145	9458	3
cg20730595	22	41513219	-0.12386708285016089	0.15315456406461223	0.41864645585279975	1.4470302838922577	0.4850442563768647	9454	3
cg20730619	5	1094035	0.01209883061963524	0.24656997262560057	0.9608646679954496	0.6717236440336553	0.7147218578180664	9453	3
cg20730629	12	53886622	0.4015728460459059	0.26353896300503643	0.12756609991789353	0.6478794223323181	0.4208718631785958	5492	2
cg20730634	19	37709434	-0.3187229824192169	0.547203724986436	0.5602584759186882	0.09488119152226945	0.7580610973181038	5561	2
cg20731015	12	32112329	0.11677042834687801	0.6080279386392375	0.8477047627458387	2.68234798142156	0.2615384445721067	9451	3
cg20731029	19	40721241	0.2904704268825041	0.2071675492666729	0.16088422538025554	2.5957490442339535	0.27311166937138526	9456	3
cg20731031	2	95943891	0.05791885997437977	0.0988641109085507	0.5579809385202974	2.2710955314467403	0.3212461055257059	9455	3
cg20731110	18	580228	-0.6564997380931517	0.6802562814019701	0.33450621157789084	2.0229127496573875	0.36368892628935995	9387	3
cg20731121	3	111636305	-0.15090635859621762	0.14101188016138252	0.28454383315467885	0.3242713755116522	0.8503258179101804	9458	3
cg20731136	11	34460298	-0.07606001187184455	0.09179664857967774	0.407347382601566	0.2343223244491303	0.8894418371868351	9411	3
cg20731213	2	202486584	-0.13659606687043913	0.19361697945334963	0.4805014200623114	0.9347853538719253	0.6266339773838754	9454	3
cg20731340	6	6614072	-0.015261008063440645	0.2374050492821764	0.9487452272957019	1.3730274762605494	0.5033277462188803	9453	3
cg20731384	10	134993392	-0.014771487424874918	0.14378646831417569	0.91817558756691	0.921730118720218	0.6307377838159193	9457	3
cg20731469	6	108495678	-0.19050088332896128	0.39080249640090514	0.625931841664606	1.0440286880973095	0.593324184391044	9456	3
cg20731529	2	200296767	-0.05223274317044698	0.1502403642270835	0.7280946496104765	0.3894997984362898	0.8230404753838001	9432	3
cg20731533	19	36631058	-0.2324785086051575	1.0254938259719153	0.82065774124967406	0.9225346029953312	0.630484125520967	9425	3
cg20731581	13	99405269	0.023157816246925048	0.08241311012027154	0.7787128912180691	1.0075581123779842	0.604242871831417	9459	3
cg20731597	6	12011930	0.5169780959649534	0.8802890468723007	0.5570141877553136	0.18024482976109937	0.9138193133418866	9284	3
cg20731693	13	114107876	0.11217444719265675	0.24854959748781677	0.651761707372021	0.329592051465776	0.8480666702245168	9458	3
cg20731798	11	36616365	0.24345805740262044	0.47253215741024474	0.6063992366816364	1.7815471731007382	0.4103381978291297	9455	3
cg20731804	6	42858765	0.2985219042138107	0.5547492188958233	0.5904938889326548	0.6976615404480969	0.7055125138926948	9457	3
cg20731819	10	1509859	0.1371357158303997	0.12901038724717367	0.28779012703359935	1.3142251245646646	0.5183458671759955	9387	3
cg20731875	17	14207701	-0.044493386671756625	0.09455559143251652	0.6379602084388537	1.2440571302239645	0.5368542883695648	9420	3
cg20731878	11	45380756	0.11223987850123283	0.10825829804943395	0.299839086340455	2.516922816417329	0.2840907901708605	9411	3
cg20731914	19	19612071	0.34508087925920566	0.3775684267917091	0.3607400355502615	0.013838953056476318	0.9063536388529811	5562	2
cg20731999	2	25190741	-0.1150744982730273	0.14947144349308017	0.4413733673859776	0.8350010252859562	0.6586911541745543	9421	3
cg20732027	12	54694878	0.6514930964412741	0.6210763657444728	0.29418998365488175	3.880161625491653	0.14369233713616633	9452	3
cg20732076	6	42335231	-0.3026948045239948	0.20673454300620364	0.14314712348169087	0.6643156690342764	0.7173740875257446	9457	3
cg20732105	2	202898905	0.0813105432943354	0.43698830955165274	0.8523896369225654	4.555937639529665	0.1024921755141432	9450	3
cg20732137	20	62251227	-0.07020684798333052	0.19303869814311686	0.7160871753938598	1.8497434975120206	0.39658227798405976	9446	3
cg20732160	3	48590040	0.24967691568026865	0.20224392799981494	0.2170041506027454	0.761190147977123	0.6834545821340638	9458	3
cg20732198	10	35894310	-0.03388816414633498	0.08673914806727423	0.6960259960561617	1.5251362755947704	0.4664669360703999	9452	3
cg20732286	2	45779808	-0.018115463728292373	0.10647772382354397	0.8649048831995371	4.957686176181463	0.08384016519168033	9260	3
cg20732304	13	113752657	-0.030226728359422337	0.1967885294266018	0.8779250959097734	0.05706147419991975	0.9718724211472771	9458	3
cg20732367	2	238601467	0.5367364211073065	0.7197152854479685	0.45581110605827746	0.3702037786163011	0.8310196075255224	9455	3
cg20732478	2	176993643	-0.5296752248026452	0.4486325521573113	0.2377442705221993	1.6973619145078875	0.42797908250182115	9407	3
cg20732590	5	175875178	1.1808101384288021	1.0055067509616118	0.2402575373705687	4.067427327354561	0.04371781025560277	5561	2
cg20732626	19	40562022	0.6901263406491881	0.377500471306748	0.06752749812763216	6.281322849802424	0.043254179047294325	9438	3
cg20732690	21	47648911	0.03891317168153775	0.6734583507036317	0.9539229843166716	0.18560003285108076	0.9113757422514457	9459	3
cg20732703	7	50744032	0.10424445311837234	0.19033121892133445	0.5838977515138015	0.02441471893426044	0.8758343107017337	5562	2
cg20732755	6	162148153	-0.030026826355785272	0.17297120323249696	0.8621842601005713	2.73887354893152	0.2542501193927027	9454	3
cg20732787	19	3191211	-0.18727724912617139	0.11541117326842165	0.10465440707040817	4.768233365072703	0.0921703593199348	9459	3
cg20732881	4	188426506	-0.04547761755877313	0.08952800676451764	0.6114737872480511	6.520294570044648e-4	0.9996740384085246	9449	3
cg20733018	6	52529116	0.34689901562287107	0.5970888190781122	0.5612512764218186	0.6135505820496785	0.735815926774267	9451	3
cg20733077	13	50700845	0.032815542001777824	0.08746231410394101	0.7075144361404231	1.19654928536628	0.549759349603057	9457	3
cg20733108	11	12806385	0.06382398158945515	0.12783634651554862	0.6175939866296607	0.25403178429241163	0.6142503733193648	5562	2
cg20733250	11	120377082	0.058512847241126584	0.1673082909543892	0.7265408047592046	8.521408981189138e-4	0.9995740203060646	9458	3
cg20733436	5	114937784	-0.06363989355163431	0.24867508758192752	0.798015824430978	0.21218740428823446	0.8993403740063196	9429	3
cg20733500	12	89747474	-0.2236019825809431	0.66612040727909	0.73711367891652	4.208575101525434	0.12193251405757694	9441	3
cg20733663	19	18109226	0.21334633004584974	0.093212513761169	0.022090022275373124	5.779337963454216	0.055594612398560464	9457	3
cg20733739	7	2084320	0.030296878789526988	0.21960454337854074	0.8902711812825125	1.041894255571396	0.5939577276135157	9457	3
cg20733761	21	47295215	0.10923897276299173	0.06446355304686133	0.0901541665505534	1.8250616319774682	0.4015067972945821	9457	3
cg20733846	11	71209416	-0.10628065401992641	0.5195216305690735	0.8379049166657264	2.37513918354154	0.3049615451586312	9413	3
cg20734030	12	95111263	0.08672983824470476	0.12024963603318453	0.4707567970343259	0.15267613572847064	0.6959909537145367	5443	2
cg20734154	7	128865266	-0.23351737984802395	0.36807927211237035	0.5258058247377012	2.8645069923137516	0.23877024768565547	9444	3
cg20734219	5	146453021	-0.15513248677168925	0.15384798932606125	0.3132868830682776	1.363912950987164	0.5056267776167006	9452	3
cg20734268	6	2764974	0.39107968978539326	0.49175566260853004	0.4264550839676192	0.2748722938491839	0.8715900019224834	9452	3
cg20734569	3	48348370	-0.05850593801037346	0.04497743893007318	0.1933323613915528	1.4084193326916974	0.4944992392486915	9452	3
cg20734752	5	132358540	0.49606991609657614	0.25053759672454584	0.047701073382365386	0.5225841207400275	0.7700559839336798	9456	3
cg20734982	7	127847936	-0.06162511497873749	0.2029070838518884	0.7613480707104551	1.7913422327385835	0.4083334673900574	9456	3
cg20734996	17	7234027	0.16983963830558266	0.09108499502232127	0.0622335557439037	1.636116598876149	0.44128767169262295	9449	3
cg20735050	11	94521117	0.2507387150947518	0.1766026277484927	0.15566871127287646	4.65546012647672	0.09751685313603461	9457	3
cg20735242	11	36062297	-0.06720664875015181	0.1873625580431307	0.7198207296123438	5.350744386286627	0.06888118651776798	9456	3
cg20735282	11	69481734	0.13439478985587938	0.23976902043419998	0.5751263416724357	3.553308336031485	0.1692033271467028	9452	3
cg20735365	7	96657023	0.5773135339021468	0.4263678540818764	0.17572780313493885	5.5327582891763765	0.06288930606541408	9445	3
cg20735369	7	23625855	-0.2757334714130792	0.7839253583728758	0.7250375018269116	0.7610347672922294	0.6835076820172441	9364	3
cg20735442	6	36390970	0.6087390701225363	0.9906772273532318	0.5389063690397216	0.17161612709449636	0.6786794804175773	5562	2
cg20735682	6	168665386	-0.29064549020217506	0.1503166695379706	0.053167911884086365	0.6499018604597895	0.7225628087630903	9456	3
cg20735720	4	155535218	-0.033524873586724714	0.11514117575943725	0.7709265033174233	0.5762476072628945	0.44778690926612097	5402	2
cg20735914	19	36612631	-1.413416687755994	1.1833406252993126	0.23231009010616688	1.6431007284998853	0.4397493540580875	9276	3
cg20735954	22	39777886	-0.057836876654103704	0.22313009147469515	0.7954755475935664	0.0037054112235837726	0.9981490095878333	9456	3
cg20735988	10	70062188	0.15913755163319232	0.16285929646548392	0.32849614317307313	1.357527070761236	0.5072437937812574	9374	3
cg20736028	19	3931982	-0.22233275867449667	0.13701162678386797	0.10464732024388626	5.203945105016525	0.07412721408425363	9433	3
cg20736492	12	130707407	-0.06234770983573795	0.052991379646961934	0.23936987340150864	1.5650863017000936	0.4572416968091345	9455	3
cg20736513	12	69756579	0.13854376041086527	0.21804456261289656	0.5251728152316215	0.341930460320833	0.5587170375405937	5529	2
cg20736847	15	74726136	0.9288086991284289	0.7659625497145655	0.22528153476289053	1.1953811053025218	0.5500805523556237	9422	3
cg20736997	4	157891938	0.7090012363100807	0.5212036258576714	0.1737301871574159	2.0221542479664056	0.36382688178036565	9453	3
cg20737028	11	125657958	-0.04046235321504849	0.11835705090330924	0.7324510913636619	1.1036241729302578	0.5759052741188735	9456	3
cg20737072	19	5785252	0.3947980527565079	1.0102051833157564	0.6959378546555413	0.42082872012401135	0.8102484418084873	9415	3
cg20737185	6	110679566	-0.6402218760669551	0.2855184504073059	0.024941117804933192	0.19697684331985812	0.9062061849169122	9442	3
cg20737210	19	1918832	0.5573182969002825	0.5080141016896107	0.2726183080244815	3.3513647629695797	0.18718040744792203	9452	3
cg20737259	4	95038723	-0.06874664344140481	0.11700460634651413	0.5568310120509676	1.7615609437976207	0.1844299365465824	5534	2
cg20737266	12	56519965	1.8642214510797532	0.641726831788764	0.0036724394950613556	5.015822713060978	0.0814381570051039	9454	3
cg20737382	12	56040096	0.05823344176807674	0.06142658851868177	0.34312086946416726	1.4542922619233856	0.4832862595749006	9451	3
cg20737451	11	65983930	0.32858168506107555	0.19082270810794288	0.08508377644131669	0.5488638964846726	0.7600037220782765	9446	3
cg20737500	4	5865654	0.22259095950181076	0.21798722459281758	0.30719792601285045	0.2329311124653198	0.8900607534942233	9458	3
cg20737505	20	17206245	0.12119869372672364	0.0636573777880237	0.056920319495716167	0.24367280987484424	0.621565912119154	5562	2
cg20737554	10	115612464	0.12780214434101222	0.17328398880415358	0.4608000920947024	0.862596550479025	0.6496651028579772	9459	3
cg20737712	11	124492803	-0.32237204287608595	0.6877712948551463	0.6392699124007801	0.33614082417561186	0.8452943136517486	9458	3
cg20737812	15	86336631	-0.08844114326780325	0.1261995658502666	0.4834254268959638	0.5875291512202698	0.7454519683615302	9457	3
cg20737909	11	1507020	0.014068046865866893	0.09739421896172434	0.8851495797987406	2.410044350496407	0.2996853538424575	9306	3
cg20737995	7	975078	-0.6771702293739352	0.8897719024456282	0.4466209451594585	0.014931614735604025	0.9027445968632007	5558	2
cg20738202	11	16759965	-0.28468073684588774	0.5373690039119879	0.5962730082148264	4.1539884066717665	0.04153657777368827	5509	2
cg20738274	1	207201020	-0.3306503699216653	0.23257655890232878	0.15511801030469155	1.4497315486359224	0.4843895821140788	9457	3
cg20738406	15	90233884	-0.8128838100118286	0.8804491334955687	0.35587152471968575	0.8380405032982892	0.6576908758080844	9457	3
cg20738500	15	89921156	0.0807874574599271	0.14867228316545855	0.5868593392324477	2.9665996216772372	0.22688776505544656	9458	3
cg20738664	2	86790485	-0.6688092625742943	0.5127075154431667	0.19207491706207794	1.2841302613445258	0.526204619900358	9439	3
cg20738665	20	61874249	0.2560242053578693	0.20229850186187034	0.20566478745998995	1.6583697142434084	0.4364048736994365	9458	3
cg20738689	4	8160088	-0.10027175478903771	0.35182338234833205	0.775639588965304	0.08773464035120869	0.9570809343795295	9452	3
cg20738719	3	122728088	0.17885951434452438	0.20311904186602706	0.37855332203831626	0.4807447791635931	0.48808515582565515	5561	2
cg20738733	19	3983041	-0.010026757273709304	0.2536046528632228	0.968462285913157	2.573270196803294	0.2761986023225198	9459	3
cg20738735	5	13810195	-0.018045334014903495	0.05469542829437616	0.7414573950303911	0.32113147769801315	0.8516618344629011	9382	3
cg20738807	3	127174705	-1.3070284520510869	0.7180739751072996	0.06873063020032001	0.8323520451252275	0.6595641620918209	9458	3
cg20738823	1	59289825	0.38094208570736876	0.2886558182871552	0.18693172606407563	0.32404144143433344	0.5691889494001224	5562	2
cg20738928	2	99871988	-0.024190380549812266	0.11078231296009838	0.8271489475365058	2.4000972703229286	0.30117956363928705	9376	3
cg20738996	2	171849666	0.10795482841105832	0.12094849172950868	0.3720882298004568	2.992463340818836	0.2239725743838356	9282	3
cg20739013	3	27761677	0.00893640959462415	0.11157026099203306	0.9361603482547913	8.190932083016836	0.016647985822275994	9422	3
cg20739205	12	128866735	-0.05393286655555515	0.04727553813220187	0.25394494920517685	0.15560934363814652	0.9251451158086763	9450	3
cg20739223	2	64371680	-0.7078968381962051	0.5960329911384186	0.23495925807096082	2.358980754583036	0.307435374733431	9457	3
cg20739281	1	2411240	-0.043107387497121064	0.12460751680388438	0.7293838072339118	0.013611676572230346	0.9932172689801166	9458	3
cg20739354	1	153898552	0.007076916458144054	0.11448149871622368	0.9507084703696091	3.7875233230621985	0.15050459532610194	9415	3
cg20739396	19	14066950	-0.11702445136511466	0.19222172861114958	0.5426574861348208	1.5840288625313803	0.45293147635491876	9454	3
cg20739435	5	43019773	0.1190829044716105	0.48629471428638854	0.8065508529469163	1.6083156187344667	0.4474646184240426	9453	3
cg20739504	2	63894458	-0.0703281855787345	0.1942475362642955	0.717311338777765	1.5239788782609998	0.4667369579875762	9446	3
cg20739510	1	10534809	0.48924386139330495	0.2574558928610458	0.05739354322788159	0.6467477788309386	0.7237032188037298	9448	3
cg20739526	7	154585989	0.05038487485567438	0.09322300910596039	0.5888682473928116	1.275073511204253	0.5285928751595289	9453	3
cg20739726	1	50907107	0.16453781511613483	0.16888306325772393	0.3299221638026441	4.198768347978694	0.12253186333172955	9451	3
cg20739864	15	78841455	0.66015	0.455284	0.14706574684688675	0	NA	1084	1
cg20739904	5	6629638	0.12122227824299797	0.23601112728374077	0.607511047771121	1.8703598347954264	0.39251523885788714	9451	3
cg20739912	4	3294241	-0.4749630359874632	0.48195686141257976	0.3243840842006542	0.486003188760037	0.7842702633457227	9458	3
cg20739919	10	13480768	0.3396485254866385	0.22210144270664403	0.12620259766464131	2.5990177446826714	0.2726656738090217	9446	3
cg20739984	2	128651227	-0.033318804423311504	0.18890977614344706	0.8599999981824633	1.80889214387045	0.4047660342820835	9458	3
cg20740024	11	35303612	0.15687163564077417	0.18859743722830064	0.40553295736747486	1.7157742169731887	0.42405712311935156	9452	3
cg20740028	7	28450406	0.22744819154573734	0.4302717986726313	0.597072448282002	0.24634033575860037	0.8841132020907533	9457	3
cg20740029	12	101603835	0.12664607161789898	0.1906982872996667	0.506615104380927	0.7152814247901111	0.699324288423557	9458	3
cg20740051	1	161147718	-0.12098987096282306	0.16279548381654482	0.45735960910419443	1.171271204749664	0.5567518765122391	9459	3
cg20740102	2	147933072	3.899936083712976e-4	0.1433286933014198	0.9978289797541842	0.3919011976918203	0.822052844034322	9411	3
cg20740157	4	83720629	0.08396444206313644	0.1418712036889998	0.553960619787676	0.023870542454224458	0.9881356716013922	9432	3
cg20740203	10	93878178	0.09368719995040554	0.15867155205702013	0.5548907632070044	2.4686923143338637	0.2910249847738345	9458	3
cg20740249	7	130018834	0.11221501640704344	0.24694800790785398	0.6495355858078318	5.949606113024622	0.05105748845389146	9444	3
cg20740299	5	179048527	0.4880905144746146	0.3171489942756227	0.12380567237406698	1.545883720898843	0.4616529500979205	9446	3
cg20740328	19	5566360	0.10490056302059972	0.1404369843211369	0.4550887671279848	0.53267829967556235	0.7661792338691906	9454	3
cg20740339	11	76861985	-0.1891043230354717	0.1866986364691488	0.31111490297360955	1.7301089922628465	0.4210286075717873	9448	3
cg20740434	1	61087507	-0.09304496718738758	0.22986066448380615	0.6856329391827822	2.8362177191757363	0.2421715645496324	9433	3
cg20740485	10	71662052	0.10720338085535662	0.21266604724775506	0.6141963062482632	0.17766169050339806	0.9150003371363109	9455	3
cg20740619	1	33116289	-0.37177884703968506	0.7783552298283073	0.6329016496752379	1.578856766490094	0.4541042947315381	9455	3
cg20740711	2	113450279	0.11629260187993291	0.47315429992293384	0.8058513323938818	1.0376970049583458	0.5952055312098263	9459	3
cg20740769	1	101701819	0.04566791324420195	0.4541436505969583	0.9199011010041068	0.9450956170883744	0.623411908989227	9414	3
cg20740845	5	152069278	-0.015550725438368935	0.11008700680488127	0.8876657330994732	4.041761733866695	0.13253866471774572	9456	3
cg20740903	17	76170799	-0.15283376232437879	0.18807341814382111	0.41643126113935053	3.405124519648654	0.18221604056133134	9458	3
cg20740967	4	2252862	-0.6680541309372106	0.7276449292553402	0.3585641253809458	2.2313706389396977	0.3276906291617099	9427	3
cg20741078	6	28891917	0.990249631071542	0.5723763831945959	0.08361826198877922	7.57571871716873	0.02264402273964515	9455	3
cg20741105	7	43686889	0.17210874492188025	0.12018117093449765	0.15212165695285895	0.21113266601265737	0.8998147834473916	9449	3
cg20741134	1	181382639	0.12691018442685087	0.3818529756944286	0.7396223236843702	1.3041783921002008	0.520956259290322	9280	3
cg20741185	1	26231347	0.5838641236671507	0.24244006745351798	0.016027782056505173	0.8715012728804821	0.6467789889391049	9458	3
cg20741319	3	55511693	0.010904369427333485	0.10228170454188826	0.9150974781504287	0.7279473782858246	0.6949094781663522	9457	3
cg20741333	1	10924583	-0.001499513217630522	0.07046187598129909	0.9830213413213206	0.1803379949984799	0.9137767462367129	9458	3
cg20741386	1	53556189	0.04577964397214811	0.2369334000320504	0.8467887504611022	1.2716192198188212	0.5295066209259489	9457	3
cg20741418	11	1929183	0.7047568890132552	0.24149149662373773	0.0035188829070045198	0.3355573026110972	0.8455409733630026	9458	3
cg20741429	17	33288564	0.03752944977431586	0.6440313826864642	0.9535314100500724	0.40512106902783707	0.8166370463751769	9441	3
cg20741474	3	39855063	-0.19918242241886525	0.13790035268141002	0.14862821746467944	1.012189253229915	0.6028453235924448	9428	3
cg20741567	12	95043595	-0.2862982830880489	0.49392918383499496	0.562161275976504	0.9166946754247979	0.3383443418367933	5562	2
cg20741620	1	972225	-0.26708000320293757	0.2171224323810521	0.2186636279148773	4.974908916246665	0.0831212862144697	9459	3
cg20741844	5	180670992	-0.22094470129195162	0.6141641142850246	0.7190351187403826	0.05802384493576958	0.9714048828540454	9451	3
cg20741987	11	10326342	-0.08153025899223956	0.4547988164597978	0.8577283342459615	0.0537901950435566	0.9734633548866564	9459	3
cg20742009	3	182879817	0.015220114098639416	0.17812015873502682	0.9319047754869697	0.8664640478255112	0.6484100277183169	9448	3
cg20742182	15	101629240	-0.04487660163582785	0.1972332843300312	0.8200112009761141	3.668161241958416	0.15976031455103384	9457	3
cg20742234	3	71113603	-0.19705198551784406	0.5861794760759179	0.7367477798890609	0.7366542511748911	0.6918908094771794	9425	3
cg20742298	6	127133403	-0.015556736267457577	0.15995929416852922	0.9225244120387801	1.1409527755610471	0.5652560934524515	9451	3
cg20742366	22	29468997	-0.020867065713815636	0.3305208880835861	0.9496598966593086	11.397085328965716	0.0033508452066238086	9454	3
cg20742385	13	113633654	-0.02832956282410474	0.09154490359187852	0.756970995779452	3.952583537753608	0.13858218042186027	9422	3
cg20742389	19	14591033	-0.03138918144939071	0.16648833147120365	0.8504558507523445	0.3074472273955967	0.857508992001585	9456	3
cg20742415	1	170114481	-5.886908535889146e-4	0.08243118180108089	0.9943018729050884	0.7021723300134048	0.703923097704008	9459	3
cg20742425	6	32320715	0.029174156469080687	0.10919084682213405	0.7893267243057379	0.20795149598881754	0.9012471542071911	9181	3
cg20742562	5	1800684	-0.11075014912740165	0.2540414534491691	0.6628707863877106	0.6858223284825457	0.7097012556093959	9459	3
cg20742696	1	226129824	-0.2033800989002152	0.16057615587310997	0.20531096292187098	1.1683613680252316	0.5575624945891453	9452	3
cg20742840	11	73243384	0.1512151949819763	0.1258029635328026	0.22936342702489504	1.0662609999779502	0.5867652229932193	9430	3
cg20742981	22	31644190	0.11490646719938274	0.27975813195845467	0.6812668312880337	0.7409505391370901	0.6904061236296328	9458	3
cg20743065	4	53588673	-0.8148756179987331	0.6190775081266267	0.18808209956943664	0.9968646333174176	0.607482253427766	9457	3
cg20743080	4	185926156	-0.19791248138693554	0.1046065879898779	0.058495035220808345	2.5042460123157717	0.28589719061630536	9457	3
cg20743134	3	69061356	0.21413443240058727	0.26066920941944666	0.41137315134753055	3.6239738488649165	0.05695268369952182	5552	2
cg20743218	1	9804520	0.35691042774877313	0.5167208876500632	0.489740330745399	2.10874658619037	0.1464592352791068	5559	2
cg20743280	18	22930884	0.5289454580330745	0.4878682019605674	0.278277264306369	1.9073221863957082	0.3853277172257271	9459	3
cg20743365	1	197887714	-0.09831314193838679	0.22752411536405037	0.665668825124488	4.4057013975929635	0.11048774172466101	9456	3
cg20743391	7	93633696	-0.052809327215364875	0.7444917160689118	0.9434507625400109	1.387401972545059	0.4997231738047474	9453	3
cg20743544	7	32982957	0.3884319618678116	0.6043148801394389	0.520377125354305	2.130932002832891	0.3445672485228855	9435	3
cg20743623	4	187666763	0.16667773615583717	0.1806722245121584	0.35624587314246586	7.322855744833554	0.025695796200718917	9238	3
cg20743628	7	65664128	-0.057096427260680274	0.1672557853822739	0.7328236174172488	0.7266721668924109	0.6953526976929587	9452	3
cg20743708	11	4726105	0.10003090964616201	0.08185828900247058	0.22170725516863324	5.254877078235185	0.07226332505862061	9458	3
cg20743720	6	143257108	0.09352039272976853	0.11104151981305244	0.39966984111374504	1.855285999499348	0.3954847703890231	9347	3
cg20743744	4	1243849	-0.07270985539036014	0.1041787074986905	0.48521851011330497	4.039511244268206	0.13268788710102838	9458	3
cg20743749	8	142630128	-0.05115526360650817	0.12580035271195422	0.6842735342618504	3.9027752410010614	0.1420767860784498	9454	3
cg20743881	4	167022415	-0.06592795901483377	0.18905618711323868	0.7272983942716984	4.819526284145981	0.08983657055632704	9456	3
cg20743905	13	34116177	-0.03898265465171776	0.07008360994203698	0.578053162204492	0.9289398371979731	0.6284681561904975	9454	3
cg20744108	8	13131569	-0.09246308314323524	0.15868216624136727	0.5600995805046083	3.2247535604432476	0.1994130892914093	9450	3
cg20744152	17	21187768	0.0498088170432531	0.5192261174245654	0.923577000626444	2.806323564757201	0.24581850930698157	9457	3
cg20744156	8	9476731	0.12470512005783975	0.2733186942467565	0.6482010968595148	1.1820046814313223	0.5537719382968844	9456	3
cg20744163	10	80999841	-0.03159927911743379	0.02770402458993433	0.25403538530242725	0.0428341372562719	0.978810648213152	9445	3
cg20744304	19	12146615	0.3311702839755684	0.6504396237743287	0.6106482189526221	1.9484514281065324	0.37748452139786404	9421	3
cg20744353	1	2724584	0.26430362013916864	0.16622289642331797	0.11182230972191967	1.0942608010336239	0.578607803007831	9459	3
cg20744362	22	50050164	0.015546410813209002	0.03535623510656714	0.6601487841359222	0.7019428319206014	0.7040038768427856	9445	3
cg20744437	1	154298919	-0.6981221014100409	0.4816579724886506	0.1472218315730659	2.1417067891774018	0.34271592067406026	9459	3
cg20744464	3	196756875	0.002824640487355417	0.24106831346057803	0.9906512580053533	6.065376690786191e-5	0.9937860957031264	5562	2
cg20744512	17	74670496	-0.05377956118619109	0.2741390846628709	0.844472263499794	0.019853385204426144	0.9901224143864759	9448	3
cg20744541	6	31122402	0.1454653819687666	0.2628114413915602	0.579923036362018	5.295170029893632	0.07082204087424386	9456	3
cg20744546	11	62648932	1.3184506670533211	0.6166346943904055	0.032505466317083294	0.285180110370472	0.8671094630727313	9451	3
cg20744625	10	64578469	-0.24047162722674087	0.3918445994031032	0.5394193290138871	0.05928450617034717	0.9707927695517434	9349	3
cg20744654	13	107574622	0.015895957841543032	0.24761041152069452	0.9488130051496395	1.6311963265649552	0.4423746359405797	9416	3
cg20744756	1	95201495	0.01909898017723087	0.06909307502743615	0.782222469624104	3.2967537548799988	0.19236188227733067	9457	3
cg20744788	10	1043407	-0.13413924380729367	0.14917034087446582	0.368527314444713	1.0546347333556487	0.30444207564212467	4934	2
cg20744809	16	71323116	-0.15913593978660132	0.5424897099555781	0.7692594527618903	3.332827729019705	0.18892335703325625	9459	3
cg20744943	5	126988869	-0.09561730223262296	0.19793365695013507	0.6290406874905994	0.21158005380535616	0.8996135228837084	9453	3
cg20745153	1	6188985	0.3232682898349119	0.2339102771141578	0.16696607393444168	2.173733694235094	0.33727156336728914	9452	3
cg20745248	3	10436249	0.014913570847367573	0.24861575713965856	0.9521664452897396	7.540987966423104	0.023040678767082465	9444	3
cg20745381	1	37139265	-0.05770180740670804	0.09732837696009028	0.5532768722566743	2.5761502011157247	0.10848522150335865	5562	2
cg20745431	1	27816632	0.49510318944432263	0.8900884865352876	0.5780465140521436	4.757991459946888	0.09264356996823074	9430	3
cg20745457	6	170604676	-0.6667092343467232	0.48474030740182333	0.169009121021788	0.829824930409965	0.660398085986046	9443	3
cg20745568	17	40321545	-0.6497271412470066	0.8475679707936593	0.443332332651171	2.301135646634205	0.3164570266742267	9332	3
cg20745620	5	172203954	0.08195982690490186	0.14635273566976606	0.5754687419947636	1.1698197863429725	0.5571560631162344	9455	3
cg20745652	12	69979104	-0.2206148812780256	0.44504670747876096	0.6200977973083162	4.945541026002011	0.08435083987621649	9447	3
cg20745684	7	29923339	-0.10316303237327942	0.1348519036122921	0.4442656888971018	3.019696561287363	0.22094349682170433	9457	3
cg20745888	12	29549608	-0.30044405807548696	0.2134114649657057	0.15918558477748493	0.44407933714171455	0.8008835937969285	9458	3
cg20745910	18	34340791	0.3569816662238821	0.3776650773644699	0.34453970272638934	0.26563276866309143	0.8756258559757979	9376	3
cg20745925	5	56532014	-0.01485881882798513	0.12905268105704337	0.9083360400260816	0.2771629362138896	0.8705923228714894	9311	3
cg20746084	3	44666508	0.5308881558813824	0.5727849743005444	0.35400224247796597	1.7035900321869655	0.42664840343860794	9347	3
cg20746096	12	64238043	-0.6200606961672719	0.745948266554906	0.405839077476555	2.2433472515643307	0.32573418105038626	9456	3
cg20746101	22	50725470	-0.001433739856419178	0.258024668759544	0.9955664975198049	1.62065448727474	0.4447125130682077	9458	3
cg20746134	10	71142347	0.6689696524623817	0.7647982911877373	0.38173674228739335	1.1829546192892688	0.27675531364232364	5553	2
cg20746459	1	179520181	-0.0360315	0.46247900000000003	0.9379000556349427	0	NA	1088	1
cg20746482	3	55517496	0.10551088230582499	0.17286650267432976	0.5416230383853016	6.9753169306555645	0.030572374701096295	9458	3
cg20746552	10	63809108	-0.03733195208319148	0.1569077107514	0.81194082209072	0.8184110208269597	0.6641777228571905	9443	3
cg20746756	8	142186773	0.31598521456364254	0.2189557217360463	0.1489791666918059	2.1017051078109965	0.3496395354561405	9452	3
cg20746795	1	15478206	0.051051736339357584	0.2617807278788628	0.8453795070834212	0.8194379255444	0.3653445544421536	5562	2
cg20746807	20	60747786	0.04426078390432292	0.274205840936634	0.8717669896025312	7.94180253218685	0.01885643081275948	9456	3
cg20746815	12	48546883	-0.002994843234977664	0.12721128912084395	0.9812177167224945	10.026903635907646	0.006647916258830337	9370	3
cg20746830	1	94586670	0.16954994340915958	0.25873763601338645	0.5122766844548652	1.6983095502901757	0.42777634638928796	9456	3
cg20747000	18	500323	0.05029666435622401	0.48449325530116544	0.91731780532708	0.28003068634910705	0.5966811045184777	5557	2
cg20747012	7	114573744	0.3930482353709701	0.18956144123300983	0.03812940691520005	1.9812178603337778	0.37135049564115435	9455	3
cg20747073	19	56148037	0.33880547987314175	0.2170582233512675	0.118548109393083	0.14979356195831103	0.9278392520451433	9435	3
cg20747266	6	142409507	-0.020775165164744404	0.07904216201045997	0.7926766018770792	3.4472481309773713	0.1784183749594346	9455	3
cg20747380	7	27142275	-0.1719707978599254	0.1642411709770775	0.29507067815799626	0.4818705105181185	0.7858925071479795	9454	3
cg20747393	1	226496721	0.3179149924217072	0.4755911360921512	0.5038382067310245	1.5936612408314383	0.450755317296071	9440	3
cg20747449	10	71557533	0.0767120617694648	0.19480983169966068	0.6937440543365894	2.4261892959496354	0.29727589024592305	9339	3
cg20747455	20	43933383	-0.01595741591066847	0.05342219156864313	0.7651659961746962	0.7038400139864517	0.7033363817180652	9446	3
cg20747462	7	45216802	0.04091872259332216	0.21677245853255958	0.8502781997408065	4.164184422256158	0.12466910505926493	9457	3
cg20747538	3	137838021	0.08111157896555883	0.20198711894354712	0.6880019273949202	0.7077446559594331	0.7019645828710379	9408	3
cg20747577	7	26897253	0.11738954402232596	0.12311099410474564	0.3403235870138818	2.3893674123658095	0.3027997127143785	9458	3
cg20747630	15	23892574	0.4247954039217986	0.18218064515321125	0.019715093675370145	0.5161491925817956	0.7725376015177883	9452	3
cg20747739	1	1183257	-0.18380518270295018	0.10988091739940437	0.09437315547509159	0.5843191076488055	0.7466493957023946	9457	3
cg20747741	1	161067886	0.28530540832632484	0.27225735313168137	0.29467295727763027	0.35249748710277656	0.8384094084635434	9459	3
cg20747751	11	1087785	0.005071194061827843	0.07269952399069687	0.9443882402572482	4.174894914385744	0.12400325580958667	9453	3
cg20748038	10	124713071	0.021909847497327717	0.08116640249355025	0.7872084152844485	0.4365354260615794	0.8039101956208071	9455	3
cg20748065	7	75583421	0.22689382541526396	0.24871472172954254	0.36162904414334646	1.1430237530066085	0.5646710800818452	9457	3
cg20748073	19	41842629	0.2323289129209262	0.25042176903721697	0.35353702387726665	3.366421470968165	0.18577653812203115	9454	3
cg20748132	12	125217707	-0.1059705640245764	0.094867814886395	0.26397983632855193	2.210420263509128	0.3311412916300196	9459	3
cg20748194	8	145754561	1.0634117602733002	0.9241415127427657	0.24985473175832573	0.5954656320587655	0.7424996972649173	9424	3
cg20748242	5	175955925	0.5660013718982395	0.22582184108167866	0.012196524686812286	2.171013231154946	0.3377306429418262	9454	3
cg20748397	17	18062972	0.17382107982437983	0.2383994603308981	0.4659301465439315	5.666216235486608	0.058829719520552624	9456	3
cg20748533	19	51189975	0.0799032310362327	0.07506938872455943	0.28715131177804554	0.9444166305771712	0.6236235890577354	9457	3
cg20748559	19	39106185	-0.3003702359777888	0.21740740914814433	0.1670943286041205	5.3721247555105505	0.06814875580255406	9453	3
cg20748656	6	30301427	0.09034572891146672	0.14724235671995003	0.5394894748868486	3.9004582888619197	0.14224147401025872	9454	3
cg20748791	6	15586071	0.019800785140098694	0.1225448069055117	0.8716366386078134	0.7832506817610115	0.6759573200990338	9385	3
cg20748955	11	118016902	0.28791923048805074	0.31269059752948125	0.3571653287562236	1.5355140520554755	0.46405276013723507	9422	3
cg20748982	7	24467118	-0.13013170305828153	0.19570272122614582	0.5060851585790889	2.6977813409451894	0.25952800309280627	9453	3
cg20749005	8	140950007	-0.0865323012083263	0.2166337082365804	0.6895685739349091	1.3756526535785303	0.5026675173267081	9452	3
cg20749008	17	78388911	0.3001327302890129	0.3096687427238883	0.33244253591556905	4.21563843191794	0.12150264875834321	9394	3
cg20749059	3	57094404	0.016113582900510143	0.2811248657279976	0.9542916897523492	0.5948333210205923	0.7427344797540618	9254	3
cg20749185	2	236901426	-0.13374588277312358	0.23821818702267064	0.5744957228141727	0.7731779304606528	0.6793702823523663	9458	3
cg20749212	11	31262762	0.05713971807260325	0.1220794254830511	0.6397462392561923	3.7824440735024414	0.15088730629130573	9302	3
cg20749462	8	1364689	-0.05897613644276905	0.1930383882026113	0.7599738950441326	2.07550663347957	0.35424967539079966	9453	3
cg20749510	20	62374070	-1.6337043694219662	0.7332781356041163	0.025884090683806083	0.011926026098575293	0.9130388267025379	5559	2
cg20749576	3	128292718	-0.5086725735502835	0.2775326427608193	0.06682655917950857	2.307363617424706	0.31547311685042273	9458	3
cg20749584	11	66102055	-0.07739507043745272	0.47814015532572873	0.8714106595655116	0.7449588351166485	0.6890238332047941	9458	3
cg20749730	12	54812824	0.16865157330928363	0.34589982861734875	0.6258520041277567	1.355723492407685	0.5077014270578306	9383	3
cg20749741	2	264178	-1.0552043202924999	0.6036721289118474	0.08046820424472038	2.7889943346379997	0.24795768625373762	9431	3
cg20749769	11	130029961	-0.18149255134366982	0.3459610670889586	0.5998585221656638	2.171004576297679	0.3377321044502432	9438	3
cg20749790	20	4982291	-0.5532761581684427	0.4029250241566999	0.16970598116544372	2.2586437156194044	0.32325239319685034	9436	3
cg20749792	13	34185166	-0.10254850583166703	0.15124801761403298	0.497761842305353	8.248007436294657	0.01617960600892523	9459	3
cg20749916	13	111767003	0.04860985038572566	0.35722290587918226	0.8917603454971954	0.038171186888390676	0.9810953833158923	9430	3
cg20749932	11	72350553	0.1763707832377365	0.2385573154255257	0.45971120917568475	0.5216726846934221	0.770406992298855	9457	3
cg20749955	8	9009401	0.16919407214841858	0.06891976925818959	0.014090711631900895	3.775488399868228	0.15141298129645128	9452	3
cg20750215	19	12901966	0.26396498606215857	0.4846496184898988	0.5859934483703112	0.079567547578514	0.9609972094739582	9454	3
cg20750319	7	625089	0.22777806515846588	0.13791203468624555	0.0986123502680069	0.6139411507212326	0.7356722474793671	9457	3
cg20750528	15	91474456	0.17528710864088803	0.1178228622523012	0.1368254674374757	1.5315881596807293	0.46496456535299485	9458	3
cg20750606	13	21714611	-0.1356314143807436	1.0470130290016086	0.8969293585311728	2.3193696727635675	0.31358499589226313	9412	3
cg20750642	13	99100586	-0.22394624613364217	0.1753578493244767	0.20157351396590936	0.03246185273132081	0.98390008534817	9459	3
cg20750843	22	21271406	1.7225703741833407	0.6643867900724423	0.009521965186791631	1.2231440877716824	0.5424973687086934	9397	3
cg20750943	19	36359250	-0.04038818157404279	0.19316511307178671	0.8343808580773595	9.91124125033566	0.007043707420718815	9448	3
cg20751057	3	134226577	0.01802056182499999	0.1258621137345527	0.8861503816583315	1.5289259132595736	0.465583902593671	9371	3
cg20751086	2	18742043	0.3695419722245495	0.6362324405479848	0.5613560045150969	2.720632365859853	0.25657963802514955	9458	3
cg20751138	11	1526113	0.07726403956876886	0.2403182238175594	0.7478260558419922	2.1785365846818263	0.3364625959167457	9456	3
cg20751345	6	30066428	-0.03390213863793295	0.15224782348599147	0.8237866474170932	1.825279887901856	0.40146298406665404	9455	3
cg20751361	3	37493945	0.10556725202184246	0.5306181177046144	0.8423007106446363	2.947548136275084	0.22905936616323017	9425	3
cg20751395	11	2594153	-0.014804974127287675	0.19217281402055328	0.9385918046856206	4.420360408241858	0.10968088178765674	9446	3
cg20751398	11	126660703	0.014370345030694318	0.08415070511943099	0.8644052814116575	2.07223483099773	0.3548296671496394	9450	3
cg20751706	2	218785064	0.2659597338642214	0.2226805526224717	0.23233895175262914	0.04744611963151969	0.9765561199442359	9458	3
cg20751795	19	58281019	-0.37551165559813066	0.5046936990865001	0.45685304852145775	0.17892383482746502	0.9144230880573625	9452	3
cg20751926	16	58061280	-0.1462149886694303	0.1909602538084908	0.4438650424086623	0.46717782984516903	0.7916871998045875	9455	3
cg20752233	15	40330108	-0.08153488061851931	0.0822389452238829	0.32147136546634525	1.8936802584912305	0.38796500790193084	9455	3
cg20752284	2	133178190	0.16479120361811972	0.1469371338987271	0.26207159419234904	0.3568579452586568	0.550256451837973	4887	2
cg20752312	19	6372363	0.019189995143453764	0.05431860525114068	0.7238741454129529	2.5895601111432724	0.27395811326611186	9446	3
cg20752420	7	150475993	0.03620342003796357	0.30398089140673334	0.9051979658690381	1.2002535495847846	0.5487420650228203	9413	3
cg20752438	9	35829112	-0.734777078459347	0.6052859597148805	0.22477300883351195	0.02472256249402549	0.8750603538896672	5545	2
cg20752472	5	14710734	0.04972499297626736	0.2108526734536563	0.813566034369898	0.6075833094267697	0.7380146122998492	9455	3
cg20752553	3	43527232	0.07178910433388624	0.23711387141120743	0.7620711340445843	1.8116509854526566	0.40420807651660706	9458	3
cg20752683	3	29218208	-0.024555507236984974	0.21853749976672893	0.9105356704908222	0.0652762019300593	0.9678887742273914	9457	3
cg20752695	11	2240999	0.24039221265016844	0.2324848594236806	0.3011303961210934	1.2943887572779684	0.5235124961111866	9455	3
cg20752715	3	121142525	0.5223429919854888	0.19863038440697026	0.008545433688506732	1.6950757526676627	0.42846857693781226	9453	3
cg20752795	2	20866407	0.11178821070597351	0.42169065421515506	0.7909360475109009	3.158265973766218	0.20615375875610895	9432	3
cg20752818	13	29293213	0.5646921628394814	0.5835178869066927	0.33317546606843357	1.2161511708481654	0.5443975081675395	9412	3
cg20752831	20	43382731	0.04970384112091448	0.1472249900417426	0.7356611381186332	0.665088675995834	0.7170968735194355	9459	3
cg20752847	12	124248044	-0.1447572183057165	0.15590484422881884	0.35314969636464005	1.0735600133703784	0.5846277221670185	9457	3
cg20752878	17	7080538	-0.105458273969901	0.15844777441111482	0.5056852254455757	5.541351001332023	0.01857223963397699	5562	2
cg20752903	17	60885671	-0.912412310910051	0.6824738465806839	0.18124905020219276	0.793756091854793	0.6724160245051797	9453	3
cg20753523	18	33552393	-0.6309152717275246	0.9721183987039781	0.5163314406431485	0.1094485547495048	0.9467461513038464	9428	3
cg20753620	11	9406013	0.32898831851238763	0.6635284441101736	0.620023916794757	0.15539909307131683	0.9252423770633943	9453	3
cg20753739	7	157106558	0.06744087903611252	0.21725945639915087	0.7562443917870645	1.8109424423258706	0.4043513013125489	9454	3
cg20753780	20	20692319	-0.47616965018280605	0.5572679324022667	0.39284371052261935	3.5422806943548597	0.17013886079009463	9455	3
cg20754034	6	32066582	-0.05571942291576436	0.10699298446737888	0.6025225345198333	0.7922331457998077	0.6729282461678338	9456	3
cg20754261	2	468330	-0.2304464520233689	0.2733280055358893	0.3991651316302622	0.7512464892654169	0.6868610628923391	9453	3
cg20754305	20	62715856	-1.0602863972546621	0.5859493345836815	0.0703704261190344	0.7920887849900631	0.6729768201541161	9457	3
cg20754324	22	38381626	-0.12318295718643947	0.23674222477378748	0.6028369001954226	3.0779599787209353	0.21459988399265165	9454	3
cg20754348	15	96869220	-0.00925697764450371	0.10327326891533362	0.9285766687302934	0.642715795965434	0.7251636699265362	9456	3
cg20754465	4	24784845	-0.026805878151829714	0.1125308591900501	0.81171889560783	3.4623147181585754	0.17707934693705427	9455	3
cg20754476	11	71117679	0.09843992190473355	0.1223809677016072	0.421181703885317	0.8411837460502757	0.6566580465896976	9459	3
cg20754634	17	7218651	0.07745448805929045	0.329039928988465	0.8139018504856004	0.13609417181186456	0.9342164841120884	9450	3
cg20754700	20	48523133	-0.051688476577725774	0.2473894268651847	0.8344984550759347	0.40038735061248676	0.8185722005030034	9458	3
cg20754708	3	193419842	-0.3695301061341699	0.16054845749902152	0.021353600145128528	3.2788098399846164	0.19409551028889152	9456	3
cg20754844	5	149462180	-0.021511319117816997	0.2546003597710967	0.9326664325637974	4.626707952493261	0.09892888935873352	9425	3
cg20754964	18	77088998	-0.14924527857372533	0.15704062665071974	0.34192888063647514	0.7904433175419032	0.6735307287079599	9450	3
cg20754979	17	4764504	-0.3521527664679683	0.21486568199566244	0.10122497517193957	1.3149220231845093	0.5181652813806021	9454	3
cg20755170	5	145720024	-0.24564874579366533	0.21006856362860182	0.24225292434741608	2.011959811999169	0.36568612115378113	9449	3
cg20755342	11	117746377	-0.5479070023208703	0.5437515899053593	0.31362630286736826	2.5519009267181287	0.27916550550100394	9422	3
cg20755353	1	1510883	-0.04323816663720903	0.32076777446109994	0.8927732826105558	2.0842098190230542	0.35271147430366984	9455	3
cg20755408	12	498145	-0.48930211468709595	0.5740182283003575	0.39398344333177093	0.25936564323879596	0.8783739879811582	9458	3
cg20755721	21	38070524	-0.07014516255897695	0.1919488966864674	0.7147854843648993	0.4608409600108896	0.7941995872381189	9450	3
cg20755748	12	31799116	0.23179779664762157	0.13112106565074702	0.07709182370439341	5.025763935875469	0.08103436395345878	9457	3
cg20755820	2	230578770	-0.10816615841761082	0.3338822116838625	0.7459645148850318	2.6062683850486237	0.27167896309038886	9453	3
cg20755888	3	150013983	0.1150124128614749	0.14285702959662336	0.42076917221108595	1.795568596303036	0.4074714956179822	9449	3
cg20755989	5	28403960	0.07433417688182371	0.12051612410949146	0.5373675741447104	0.020173957911249676	0.9899637239935346	9407	3
cg20756101	22	32058040	0.8882452268069233	0.6771079452905486	0.18958013643385338	5.522227364562513	0.06322132067412006	9455	3
cg20756245	4	1201588	-0.02200257460324874	0.22862180661863737	0.923329921375448	0.4906228002803151	0.782460841884467	9458	3
cg20756600	21	46435806	0.09295100849628081	0.2505680708135358	0.710666501510901	0.42782197022751184	0.8074202542460015	9453	3
cg20756891	5	170743951	-0.3566076818489253	0.18228941629796885	0.05043312023288428	0.2824736449589057	0.8682836582581331	9458	3
cg20756894	19	49562516	-0.016246168929084627	0.07340170553448783	0.8248336952359279	0.9007578669483397	0.6373865787439663	9446	3
cg20756934	12	56510353	-0.27130955580795224	0.48175077929049026	0.5733163455941596	5.939928666858023	0.051305140177710984	9394	3
cg20757019	2	95873242	1.6524813174841697	1.1548783961117302	0.15246736057302632	0.3769199337928346	0.5392562626941216	5554	2
cg20757073	6	29598333	-0.18801207564848924	0.17912798792456647	0.29390375303400046	2.1393864919230507	0.34311375280652096	9449	3
cg20757196	16	2206320	1.216613528117873	0.8093877748687923	0.1328060075550676	1.324567026141783	0.515672444231609	9459	3
cg20757299	2	38152187	-0.5987582354549167	0.4210652608441762	0.1550238830277035	9.715208394319056	0.00776907478362218	9452	3
cg20757404	19	378427	-0.04637947808508792	0.05780212909281099	0.4223311202342328	0.6717216445335477	0.7147225723616395	9454	3
cg20757508	4	1318902	0.4368295778110098	0.24343749861280473	0.07274585464869698	1.6722832485613919	0.4333794424182577	9457	3
cg20757519	18	5238310	0.4913319474215894	0.7288685579572128	0.5002462982044735	0.17033683291971813	0.9183576048398391	9447	3
cg20757526	17	79995330	1.0679350303456256	0.49982933449605715	0.03263059267729368	0.19299281134662277	0.9080131612898237	9454	3
cg20757758	1	42922000	-1.5488553691601514	1.2772087254205762	0.22524922700747277	1.1375428529278677	0.2861721343723407	5562	2
cg20757912	5	81047188	0.07437210642745865	0.44226406233743726	0.8664556619292818	1.2359205096016417	0.5390428270151307	9451	3
cg20758098	22	24224821	0.10762054344918967	0.2048403397183795	0.5993138770571345	1.390092224345415	0.49905143510858757	9455	3
cg20758219	3	138738597	-0.08003745892827445	0.0712035954513819	0.26098551510492435	0.040507552065441044	0.9799499539370079	9449	3
cg20758492	17	78520239	0.4798521919981938	0.27489434408702124	0.0808826171950785	0.3105230587963115	0.8561912290235043	9459	3
cg20758542	22	17565149	-0.06950395091307222	0.10045202913291118	0.488992678422673	1.9708403095919569	0.37328235761146433	9459	3
cg20758593	5	169659863	0.09872514843128635	0.124658135971509	0.4283798319194938	0.7494670118054215	0.6874724617344026	9457	3
cg20758651	19	33878901	0.10236588855269117	0.34009416905340595	0.7634200020259496	1.5225351864944625	0.46707399176785763	9450	3
cg20758789	15	82206091	-0.0025123003347588806	0.18434799440456331	0.989126740382666	0.894716460477307	0.639314845338995	9457	3
cg20758791	17	21101734	0.14795049086201326	0.23697394464606217	0.5324093674692068	0.49547699815822904	0.7805640348057218	9453	3
cg20758803	1	113933172	-0.4342267553510385	0.5200090174964255	0.4036968920075699	8.949514147834003	0.011392989442671832	9457	3
cg20758834	4	114262093	-0.20362083265145997	0.11880119766224416	0.08653555923799247	1.511668397419302	0.4696186959739956	9446	3
cg20758882	11	8305171	0.38572600358888953	0.6181979908056983	0.532658969684706	0.23270904766234474	0.6295223455243668	5553	2
cg20758929	4	742776	0.056043812460192924	0.14793365496943583	0.704803536148146	1.9177699453577657	0.38332006011519587	9450	3
cg20758953	22	20762620	0.035191316548079804	0.2015568172170465	0.8613959125220496	0.7031418842203336	0.7035819346043524	9454	3
cg20758982	6	74162072	-0.15022781008274602	0.39246229457633763	0.7018808268017953	3.2445815370243816	0.19744587782750747	9449	3
cg20759047	18	20735693	-0.2740207394820734	0.1899824458521062	0.14920431646867366	1.0678263289832381	0.5863061623504651	9459	3
cg20759084	5	7395875	-0.014563401060514482	0.16085322931399632	0.927859345657725	1.538173221146364	0.463436172752448	9306	3
cg20759222	12	111834955	1.4765478454617018	1.094208865493954	0.17720194835451109	0.028035896756918005	0.9860798455697718	9440	3
cg20759273	11	117297288	-0.03147446872576899	0.10114050319105958	0.7556520093243028	0.3939982185003248	0.8211913647884069	9379	3
cg20759281	12	21796914	-0.6404084195227442	0.204866488704422	0.0017721397655693725	0.8505532520212844	0.6535889604138714	9453	3
cg20759356	4	96761231	-0.4950088414325764	0.40446934505759097	0.22100972001614727	1.1147361347905913	0.5727144277472445	9454	3
cg20759486	6	30951225	-0.07767419165155963	0.1381913989670748	0.5740636335473474	1.0120296678672365	0.6028934281564176	9456	3
cg20759595	13	20207640	-0.2248334976961907	0.5557068045457635	0.6857788023346485	1.6913835639838959	0.42926030092710665	9409	3
cg20759600	6	32062528	0.09014459820453881	0.21272135208281895	0.671734687543916	0.4749617702813777	0.7886119650437697	9453	3
cg20759626	13	74250870	0.10175859136966235	0.1774667963235723	0.5663772074933752	2.9977878153692297	0.22337709924744428	9454	3
cg20759724	20	19998430	1.3447225536983372	0.718872781855962	0.061400712880992796	0.8608311426417629	0.6502388179631019	9450	3
cg20759823	20	43849786	-0.07486583952901689	0.18919064693873255	0.6923142641432498	1.4200950392612828	0.4916208352653808	9451	3
cg20760057	6	130017522	-0.11001746845011534	0.13056178770032756	0.39942602657620613	0.35729295463715266	0.8364015340502432	9396	3
cg20760116	3	13324924	-0.011607337377786311	0.1053798529146326	0.9122923222803262	0.6249429126721164	0.7316365122353303	9450	3
cg20760156	2	2799450	0.009915305261153758	0.225714048688932	0.9649613068421231	3.3055469146424836	0.19151800434350552	9453	3
cg20760360	17	36926007	-0.10545922901828238	0.1819901952049972	0.5622670031780314	2.17170416433442	0.3376139884396362	9458	3
cg20760427	6	31597231	-0.1285899766428455	0.26994492374512646	0.633820531565771	1.0195890045472624	0.6006189919685336	9455	3
cg20760609	5	3962310	-0.3377781703716784	0.39794721225660235	0.3959917837839239	0.7624711935309514	0.6830169540775517	9392	3
cg20760676	3	99776071	0.11286400990742951	0.2365217520608057	0.6332322649634714	1.4607785391140309	0.48172143409839563	9431	3
cg20760883	7	133128032	-0.03375173425285084	0.19167948332958154	0.8602277698870218	0.8772721980914102	0.6449154222714754	9450	3
cg20760920	15	68763004	0.10331639208902588	0.19265698431901265	0.5917711321560882	0.28428146480202027	0.8674991626548019	9455	3
cg20761187	11	133900924	0.09288387468072888	0.07612785931254762	0.22242560665813824	0.8701535685965184	0.6472149692228168	9441	3
cg20761204	7	106433397	0.18534101243852574	0.1829235879552898	0.3109572441940279	2.4096350388532195	0.2997466924712074	9454	3
cg20761290	11	60146039	-0.007153959156781977	0.37855545787936384	0.9849224368540247	0.16225501701960138	0.922076111397652	9341	3
cg20761322	15	78423564	0.1338776128375163	0.13555409098759313	0.3233327101653409	1.2549275522447263	0.5339442874288419	9459	3
cg20761395	17	511517	0.10322306903402113	0.26209209810756967	0.693697150252988	0.6160070865242206	0.7349127140160815	9459	3
cg20761450	22	33195657	-0.11394902807468468	0.2189940433471535	0.6028340432256576	7.637229317315155	0.021958199434704593	9458	3
cg20761810	8	140723642	-0.08524118475314277	0.20349976634465983	0.6753066981455793	2.174967543077025	0.3370635564722146	9425	3
cg20761840	4	186732153	0.09343403883032826	0.1556431509359811	0.5483000883168273	0.5691525026033437	0.7523329869072649	9459	3
cg20761844	17	20887220	0.02460016930647943	0.2528254196665608	0.9224873519990886	0.4735359945855772	0.7891743573678673	9459	3
cg20761853	17	76850198	0.1471456133058467	0.11728977556092145	0.2096430144913962	0.18804049078024723	0.9102643333976728	9454	3
cg20762044	3	150803307	-0.035708977128806774	0.756188043786365	0.9623360139713754	0.7378995076445195	0.390334572612006	5562	2
cg20762137	7	45038963	-1.0383058549759618	0.5343346344103386	0.05199498331238507	4.1317374337838215	0.12670816921584024	9450	3
cg20762290	17	46125559	0.5913619157818786	0.5011292769234823	0.23797690670751798	6.06273541288177	0.04824960168613351	9455	3
cg20762310	6	33239260	0.05411991587173516	0.7177900851381317	0.9398980736918171	5.360537990874258	0.06854471345899789	9448	3
cg20762313	15	79605100	-0.48347261451556334	0.33523334682795686	0.14924673313150272	0.08469033854923685	0.7710390480745534	5561	2
cg20762346	6	168619344	0.01768504899823961	0.15038192579568685	0.9063838961149814	0.5045725860993442	0.7770222501524345	9452	3
cg20762480	12	39538854	-0.003986245222640864	0.0884581320720052	0.964056584808243	8.416779221785557	0.014870296029215782	9458	3
cg20762729	21	30451398	0.0864553491695353	0.32407701744484974	0.7896431100133794	4.157472203714901	0.12508821108794713	9457	3
cg20762805	2	236867194	-0.3932056810484946	0.15749408599710857	0.012537696134559234	4.405964725244303	0.11047319544352648	9445	3
cg20762861	4	102711747	0.15933127189267843	0.4263575429404823	0.7086249806843221	2.5410959877275476	0.28067776993167565	9456	3
cg20763184	6	33291578	-0.42164012477901364	0.4032097152500898	0.29569529556653545	0.25318724058506054	0.8810916576233842	9455	3
cg20763234	8	1854608	-0.2516107202970617	0.14528460777598784	0.08330079733978422	3.9807189557328435	0.13664629529676467	9456	3
cg20763254	8	23386556	-0.6600899454523084	0.9500569297323923	0.48718698773738767	0.9696117471008587	0.6158167314771529	9391	3
cg20763327	5	16667384	0.06155912541345725	0.33727667230837105	0.85517608601265	0.0014705340481603567	0.9694105848708372	5557	2
cg20763553	2	24307741	-0.09742801684615932	0.511994177372703	0.8490809024609901	0.009042601007441826	0.92424128233161	5560	2
cg20764033	7	73648887	0.4402762578544311	0.21129376282693324	0.03718598059071383	2.1992209477679006	0.3330007709351008	9455	3
cg20764116	11	20692709	-0.31427268444442646	0.2581742303606953	0.22349422832500296	0.4646188095170886	0.7927008199538326	9455	3
cg20764212	4	6331035	0.004876410851863309	0.20219717568180248	0.9807591981511917	2.3588597850043618	0.30745397045968015	9447	3
cg20764358	17	800100	0.08985904408054836	0.10340801540931151	0.38486046707716237	0.24174616696352663	0.8861464190743985	9450	3
cg20764417	15	32323020	0.26040888893364056	0.5705441771827531	0.6480865807257646	0.599608668990623	0.740963187434784	9447	3
cg20764575	7	24797884	0.007738068802049064	0.06365382594823966	0.9032436401803693	0.5775097486019867	0.7491958300477235	9457	3
cg20764656	14	65410479	0.3867823930858977	0.20770514589727193	0.06257906275153124	1.7688203778271172	0.4129576684750052	9453	3
cg20764780	7	158187725	0.027311168513140083	0.0585088127916056	0.6406520903627284	1.9265911021288082	0.3816331198691067	9454	3
cg20764817	11	1008955	0.6082259440495822	0.3427626042632495	0.07598351834580004	0.021309466068419533	0.8839390543804386	5561	2
cg20764887	5	178004012	-0.16252475330902905	0.25258725516922065	0.5199386101885362	0.5891018967442405	0.7448659956649224	9457	3
cg20765100	8	21495101	0.00708268830204373	0.19956703117355684	0.971688802976104	0.7517293858861905	0.68669524146869	9455	3
cg20765267	8	104428676	-0.10105129840826024	0.32628809164469025	0.7567893908047743	5.075213467748963	0.07905537411646245	9430	3
cg20765408	13	25085669	0.01414634427057989	0.1120441631683472	0.8995286033137557	0.39813513793900496	0.8194945190619896	9443	3
cg20765441	6	25931659	0.11710506050466057	0.10161318955206612	0.24913240456749677	4.243480444280924	0.11982292845885997	9457	3
cg20765522	6	32154715	-0.0353460086035972	0.13869976069712614	0.7988480071066973	1.7394967083934065	0.4190569899130858	9417	3
cg20765580	12	133403215	0.11295642119360214	0.2161830047952722	0.6013196667486556	0.02827186693787652	0.9859635097130558	9455	3
cg20765700	12	130881198	0.11266840243771584	0.12188410925046343	0.35528350988262675	0.4384016358069484	0.8031604129673984	9451	3
cg20765716	17	3704602	-0.7414594442593179	0.18015658647927396	3.8610849466053554e-5	0.12047871096627105	0.7285158678064863	5561	2
cg20766090	11	2159131	0.7018088345262999	0.6183437239644454	0.25638297007215766	0.02082446042875126	0.9896417894038414	9454	3
cg20766179	3	134361914	0.2440848148150359	0.1741485446403139	0.16103779013431502	1.389008754575589	0.4993218619235579	9452	3
cg20766467	3	184097946	0.2083061945114579	0.38553785513514294	0.5889899949567121	1.7216173552111027e-4	0.9895312237869635	5562	2
cg20766702	5	102594493	0.5908472277811786	0.5546730524758607	0.28677769109140444	1.224201276365439	0.5422106834702889	9450	3
cg20767025	7	128431850	0.08327472365503097	0.35556482073577633	0.8148265653253391	0.6691395276763449	0.7156459168804054	9424	3
cg20767111	7	155249648	-0.44541637136523093	0.3467481460054638	0.19894853145797764	0.712708628647551	0.7002244767154882	9422	3
cg20767344	17	73074561	-0.15797285521820947	0.1956067987567582	0.4193185182207038	1.0455530293525435	0.5928721424134881	9457	3
cg20767356	1	150693100	0.1930707749961273	0.3631311818214973	0.594945379488242	3.061377660844287	0.21638656232080475	9290	3
cg20767910	11	66108473	0.34879245307733603	0.4317365090706177	0.4191581160001308	1.0744228636215876	0.29994855835468387	5559	2
cg20767912	3	158486217	0.07952841159719184	0.1257657665681424	0.5271559692258647	0.2295769468777919	0.891554711464757	9459	3
cg20767936	2	190526040	0.1670999253280059	0.7218483097736207	0.81693494954642365	3.804732661038997	0.14921510886034625	9455	3
cg20767977	17	56743059	-0.08099650162582815	0.1588836436256593	0.6102020807422266	0.056813159680675115	0.9719930936548182	9454	3
cg20768122	6	90997723	-0.14454027521708596	0.1405516003593237	0.3037717133680347	1.428287111102609	0.4896112571265506	9258	3
cg20768239	3	11685595	-0.009448796132002047	0.4013552559657338	0.9812177563512274	0.408248994326453	0.815360854754747	9455	3
cg20768298	1	10458896	0.10114316991705764	0.8385181596027897	0.9039909787094735	2.3315556556164596	0.1267751263160119	5535	2
cg20768313	5	179267916	-0.4542592533313997	0.7209851896150723	0.5286595714601123	0.9800820257134921	0.6126012691411009	9419	3
cg20768326	11	2086058	-0.04297443698254297	0.06290466832355288	0.49450088619882154	0.5407128596710622	0.763107451594194	9447	3
cg20768399	1	38020399	0.07840302721240046	0.09289591522355342	0.39867617434044506	0.19295175409080356	0.9080318017454797	9458	3
cg20768429	11	2569832	-0.2713286131492714	0.20633165284546867	0.18850584726082478	1.7433743859095403	0.41824529310808667	9456	3
cg20768445	18	76601755	-0.008362347043199034	0.1513711243573633	0.9559440720877674	0.7697232792479395	0.6805447901239187	9459	3
cg20768506	7	517708	-0.006911036502309799	0.32699415081286776	0.9831379282648419	2.4955961698141106e-4	0.987395977979335	5562	2
cg20768515	18	9471290	-0.02892041484559067	0.08982127446197026	0.7474698627434742	2.371774235161859	0.3054750669597062	9224	3
cg20768638	3	36950004	0.3067371101536611	0.5002583940432114	0.5397723039122049	3.20425448583575	0.20146749154013566	9434	3
cg20768717	11	65480045	-0.21923368864906775	0.17903373404545436	0.22074917607559147	1.0267211469700388	0.5984809563316869	9311	3
cg20768726	21	43917087	-0.04418905345611261	0.48957124539680563	0.9280800330186664	0.24385805701680996	0.8852111910319006	9427	3
cg20768743	18	67624846	0.027768720092374615	0.14665177729363404	0.8498174085142959	1.4072086271904198	0.4947986763467509	9454	3
cg20768915	1	220992242	-0.23693920146597944	0.134794680589106	0.0787851922978983	4.051354790799641	0.13190446144245957	9456	3
cg20769059	3	46687388	-0.18355475604686144	0.16741770491064517	0.2729090304290682	0.3058675269868774	0.8581865632088099	9448	3
cg20769102	8	101162761	-0.22293535983389198	0.5882461357729949	0.7047003937815816	1.2456213433995051	0.5364345752455523	9454	3
cg20769177	17	44928516	0.16736500342578609	0.09544484165245355	0.07951177496057277	0.08131999873041462	0.9601555279458928	9457	3
cg20769356	7	93633172	-0.029700289758118444	0.1876431570629849	0.8742356176645285	0.2543127234545714	0.8805959703247941	9424	3
cg20769487	1	3523600	-0.04868287093072577	0.21350885489723032	0.8196358559881458	3.4809741968805055	0.17543492572265768	9453	3
cg20769774	16	50775476	0.4293139282130761	0.6214617127209763	0.48968296573078474	0.24689306060712896	0.8838689001823882	9457	3
cg20769842	15	23810238	0.10647156035639643	0.05845369612404265	0.06853568593896582	1.6038237512067552	0.4484707237186998	9455	3
cg20769856	13	31422123	-0.14137385068377897	0.08347638638359038	0.09034532110005065	1.5848603724049615	0.45274320699726567	9453	3
cg20769926	6	166419012	-0.02693362996495902	0.11203855754866272	0.8100232173720745	0.08874034745917324	0.7657846923684498	5562	2
cg20769997	13	98937982	0.08883351027866393	0.20038260259556706	0.6575346708965613	0.3187077591043418	0.8526945544039978	9457	3
cg20770003	5	162887452	-0.06106234478306558	0.9614860781138564	0.9493617513955541	2.167946535688597	0.3382488986892007	9454	3
cg20770006	7	129609690	-0.12523263333216203	0.1895228275316335	0.5087542927700559	0.504160328018944	0.7771824335117264	9455	3
cg20770175	2	189839474	0.09622348832223253	0.11825958470146582	0.4158378428859868	2.9042271559080084	0.23407502907286118	9410	3
cg20770409	3	112463996	-0.0037696890313647802	0.18699942010058382	0.983916672190318	0.4188637879853264	0.8110448745803269	9455	3
cg20770435	18	35105154	-0.012428625338343645	0.05814780890835974	0.8307483055856074	4.193856079942786	0.12283318790482839	9438	3
cg20770504	5	82109937	0.19864450047882826	0.25539468114674435	0.43669035058883504	3.3404512953619805	0.18820459291704797	9456	3
cg20770512	6	13396094	-0.21021320164131752	0.1947951266288682	0.2805207716517752	0.4891502503627946	0.7830371603469478	9457	3
cg20770516	7	104681396	0.11785188223580997	0.1594328827992698	0.4597890061601618	1.7140241646762766	0.19046408705637297	5468	2
cg20770540	3	123304003	0.025492219532437084	0.4601126546237002	0.9558163702283237	7.878960820828536	0.01945832246093264	9453	3
cg20770803	17	40950659	-0.2091950356493375	0.7312678722089435	0.7748232143752084	0.2926198568149553	0.8638899176631989	9456	3
cg20770989	11	56113543	-0.19050080683311857	0.21693487906820413	0.3798637156607012	0.43943377413637397	0.507395875132579	5557	2
cg20771178	11	8615675	0.09878636133313638	0.36750469611031444	0.7880812919406888	1.5774044346462477	0.45443416955280214	9456	3
cg20771240	11	133906693	0.25301352121392623	0.43981762120444534	0.5651092636509206	1.0856701127345079	0.5810984679515243	9415	3
cg20771287	1	40974110	0.10294328810337025	0.45529779875966014	0.8211228659770814	3.423257448756704	0.18057145185653034	9387	3
cg20771332	11	70332620	0.17945000663220217	0.3741861308146427	0.6315302101110074	0.041014132747387494	0.8395106446509036	5561	2
cg20771595	7	80523387	-0.2301955408868189	0.14509804188434802	0.11262984157348507	1.1959101750334251	0.5499350561159813	9404	3
cg20771622	1	205658253	0.14800052044768147	0.19178828486471824	0.4402998498454986	1.0652852126746275	0.5870515718687525	9457	3
cg20771670	1	201438018	-0.06107010521839024	0.45863316314525354	0.8940694081740127	0.13400822566283066	0.9351913550444826	9403	3
cg20771846	17	1372516	-0.26213245026733045	0.580583245026242	0.6516303232550673	1.352005836536232	0.5086460343126435	9415	3
cg20771988	2	237994875	-0.8286268718021756	0.7108430259507931	0.2437373780952078	0.48773904160247705	0.7835898697712793	9454	3
cg20772037	6	34067242	0.17856476843945657	0.17350451118829635	0.30340215104489154	2.6050301405239993	0.2718472176643417	9451	3
cg20772101	5	38258623	0.12596694809998787	0.2556414758177133	0.6221903193686656	1.3437889855513068	0.5107400672904285	9437	3
cg20772300	17	73874443	1.1762489060048453	0.5126635700744959	0.021768248379520874	1.4149471761135612	0.4928878635782096	9448	3
cg20772332	6	28602639	-0.047105054523910436	0.24174089429794404	0.8455044150782823	0.14668426941147314	0.9292828357209053	9452	3
cg20772347	11	61100794	-0.4667059137423736	0.6938473705695263	0.5011796323417951	1.93029215360631	0.38092755099605785	9435	3
cg20772375	5	5495359	-0.024547159486737073	0.08494287206436746	0.7725933644216965	0.2823723589071515	0.8683276318833764	9447	3
cg20772512	1	38022359	0.0028780547304899855	0.09035953359031028	0.9745907583988549	3.145639805553699	0.20745934156482998	9444	3
cg20772590	17	75446431	-0.15214121349848508	0.20149711534891218	0.45021655071358385	4.774458509544878	0.0918839184337559	9459	3
cg20772593	5	56778651	0.21153004355328564	0.26692729933642007	0.4280906809313019	0.7594888217462502	0.6840362190916404	9458	3
cg20772596	11	1704507	0.07005574427116315	0.3633492641328223	0.8471112792821	2.178777961006473	0.33642199131465067	9450	3
cg20773023	20	17949862	0.3851837676447138	0.5282952868285743	0.4659362408830694	0.810502476160623	0.6668092619331185	9455	3
cg20773033	22	39635187	0.0230962997002694	0.11880042618614507	0.845852825002853	0.5686487798052873	0.752522494409693	9458	3
cg20773127	4	111397155	0.02644840454350163	0.08329553515287966	0.7508453663243516	4.429845192082706	0.10916196348956522	9453	3
cg20773211	5	74632494	0.4124645147582868	0.6205244743851094	0.5062404384907859	0.08317469680101977	0.9592655413711879	9387	3
cg20773320	5	179048967	0.0011848448690987166	0.29138110518574306	0.9967555658005088	0.3910405515909763	0.8224066684457149	9458	3
cg20773479	5	619994	-0.023557236098076646	0.11583255312145398	0.8388433514204562	1.834022892975393	0.3997118180155414	9449	3
cg20773521	1	93374979	-0.08846663887368894	0.1950479333117545	0.6501429719407459	1.6582971786230307	0.4364207014355783	9458	3
cg20773588	7	55134101	0.16562439608046228	0.11527350860261022	0.15077626316516637	1.8771825371010844	0.17065471658501052	5410	2
cg20773651	19	12203029	-0.2850228176453882	0.457234092071202	0.5330460031193053	0.1071542292826532	0.9478328463955198	9456	3
cg20773694	1	153895324	0.5332454371082426	0.600295952574511	0.37437712209632573	6.739022204075864	0.03440645447768254	9442	3
cg20773751	15	86222754	0.019122508189621898	0.14947471385227779	0.8982032680531321	2.233520481518765	0.3273385767762438	9453	3
cg20773767	13	114107931	-0.03201714235770705	0.10388233009588228	0.7579256976045414	0.3208254509760969	0.8517921600731175	9458	3
cg20773915	1	6171788	0.060638443608263606	0.1776544646272989	0.7328566691208906	0.075245842626896	0.9630760278743565	9451	3
cg20774166	6	31627617	0.1316594108314666	0.22759563780012163	0.5629404336516544	0.3264809024450692	0.5677386447960092	5560	2
cg20774191	4	165851859	-0.1218020002388702	0.24319742840372846	0.6164866254841133	0.09162650328782065	0.9552203313617069	9456	3
cg20774312	6	167177613	0.3276122669906439	0.1626518270465051	0.04398921271007691	2.8929849467750595	0.23539449423927666	9450	3
cg20774475	4	108641752	-1.4103476126588987	0.875197885023546	0.10707919299868845	1.8285582580690394	0.40080545098799364	9452	3
cg20774552	11	46415316	0.16470291095223524	0.2247002824441993	0.46356493321483816	0.5316572388828158	0.7665704915231154	9457	3
cg20774650	1	95583518	-0.5993006792590172	0.7677726276122061	0.4350551360240888	0.6891595582566294	0.40645039327513294	5555	2
cg20774676	1	25393754	-0.05777479452516265	0.22401203953685658	0.7964768858388205	3.5575794438656394	0.1688423698776686	9450	3
cg20774722	17	19551893	0.6096517115513274	0.42698652636521595	0.1533491973846727	3.7674394151670607	0.15202356951113985	9450	3
cg20774846	8	105479420	-0.021072994359693575	0.07902640400906061	0.7897327718963936	0.708602732775352	0.7016634777014191	9434	3
cg20775044	1	27702308	-0.33278138531874757	0.29923741423397543	0.2660959369380024	0.6929092138713541	0.7071909201216139	9443	3
cg20775109	6	168358086	-0.23165063411278164	0.24468008564287394	0.3437666791451	1.7390775190875354	0.41914483122265966	9457	3
cg20775162	11	8248503	-0.14699965308230975	0.17956446898631737	0.4129886721152641	0.7799139343991665	0.3771674629968967	5562	2
cg20775212	17	4462002	0.3552800646278096	0.2565231307485404	0.16605779740839624	0.3824524032491261	0.8259457367514914	9457	3
cg20775254	2	95940705	0.517427636996736	0.21967674560326944	0.01850254283636052	1.5678944740424696	0.4566001405712752	9445	3
cg20775307	11	77850646	1.3267402409771347	0.8326651615449285	0.1110781399077862	0.011719639192147066	0.9137916071136362	5537	2
cg20775370	1	228473933	0.03205471417524247	0.23364940023766106	0.8908794210028995	1.7119368595246294	0.4248715335454961	9459	3
cg20775450	7	156686063	-3.573084595997353	1.1457902870127536	0.0018180774576022315	0.10213262084689384	0.7492852614414616	5535	2
cg20775508	20	44996230	0.11241271040383083	0.20218598272409466	0.5782199702829924	0.24288713285357588	0.8856410318266313	9457	3
cg20775702	15	79165225	-1.4860860586699625	0.7004300450376054	0.03386490229361289	0.46110497714252147	0.7940947530092962	9305	3
cg20775810	4	146469022	-0.3510158416970082	0.20384110159077443	0.08506821680256167	0.6570765690002849	0.7199753638012607	9450	3
cg20775837	15	25203270	-0.0353993264291208	0.10404392856438448	0.7336799939295375	0.803377339354974	0.6691890521060267	9446	3
cg20775840	5	151150431	0.4547303738428423	0.2250825778052114	0.04335410179506514	9.202890633430787	0.01003731815219818	9457	3
cg20775959	15	80696264	-0.16658875160021855	0.23850433287844564	0.48488166102031593	1.6483242436185077	0.4386023338797467	9386	3
cg20776123	4	89448703	-0.221792688158168	0.2551775001408062	0.3847540243549488	1.9512403647017125	0.37695849804662673	9447	3
cg20776169	5	82373343	-0.3992121698858979	0.6922053146904018	0.5641251830138216	1.2646022459815793	0.5313676507691956	9458	3
cg20776240	5	128797307	0.26642971163060203	0.4140964017519103	0.5199644475500362	0.3072925684613756	0.8575753052789311	9380	3
cg20776317	9	139292793	-0.24454979468497656	0.2269867396611776	0.2813128547083143	0.561057779362773	0.7553841209204141	9457	3
cg20776333	8	142259859	-0.0935320932189428	0.17262652257713362	0.5879441454759733	0.3580159746377213	0.8360992211792864	9443	3
cg20776385	15	40613333	0.32278592183597427	0.38840297025734327	0.40594009953601917	2.533926367379082	0.2816857520899026	9446	3
cg20776454	5	154237373	-0.4240159352097002	0.8092340414887761	0.6002980526794943	3.24869355874782	0.1970403439919332	9457	3
cg20776540	13	108870665	0.2707795226457913	0.437547295021872	0.536010091757491	2.185306559700286	0.33532559967693437	9445	3
cg20776543	7	921156	0.5018136436719147	0.45440427026808855	0.2694487007444373	0.3069689565231787	0.8577140773090454	9353	3
cg20776619	7	78415591	0.11479827215393842	0.10090944413494218	0.25527227687905135	1.2415977219207177	0.5375148663913152	9299	3
cg20776722	5	130970743	-0.3845572738823243	0.5021795982966724	0.4438093719413673	1.2772826623466584	0.5280093267285184	9447	3
cg20776829	4	90758797	0.08088937495059208	0.4185802752068252	0.8467655457330514	1.0632483444198613	0.5876497497747715	9371	3
cg20776877	4	42175451	0.3011691709065229	0.29021544719116965	0.299389524167753	3.3699431876479333	0.1854496997979687	9457	3
cg20776920	8	35091548	-0.10851037756663792	0.19437364396127735	0.5766691482725497	0.9002895931232078	0.6375358319417841	9453	3
cg20776947	12	133197827	-0.05892948546774452	0.12030003547139587	0.6242370281351228	3.500777095055271	0.17370643712990624	9456	3
cg20776977	1	2564584	0.23492585978337194	0.20131258764385734	0.24322226553360066	0.007266267908496486	0.9320686775374457	5562	2
cg20777128	17	1945076	0.016572294245548107	0.03734598679237122	0.6572230974603667	1.53384372614578	0.4644404816944009	9459	3
cg20777176	1	231376761	-0.4765066401225648	0.7737010306925578	0.53797402156131	0.37814735260366805	0.8277255206928514	9459	3
cg20777247	8	104511291	-0.8403380650164477	0.5943389908481175	0.15739019583675465	0.018229905557541573	0.9909264624750925	9449	3
cg20777266	5	173000377	0.4144183263097961	0.24006388832911324	0.0842964245940033	2.4774638191145133	0.28975141607111465	9413	3
cg20777315	20	13279761	0.34493547982154094	0.24108771386689704	0.15250278953053156	3.438204108233281	0.17922701183459938	9457	3
cg20777390	12	123587316	-0.27980653714548115	0.19560555785790254	0.15258414260228037	1.5838538760698004	0.4529711065267721	9459	3
cg20777398	6	28956244	0.05442652355615357	0.1864219616196141	0.7703222619218133	0.001093635419545986	0.9736186393572933	5499	2
cg20777437	1	54619703	0.131045598070067	0.20014968273968323	0.5126364706003026	0.8237599939960336	0.662403761722699	9452	3
cg20777461	17	3782904	0.08394894900349228	0.2703114612565953	0.7561322663237287	0.03570633127738038	0.9823052579345665	9458	3
cg20777508	20	31887074	-0.23149601650093288	0.45912072503463097	0.6141095965788166	1.0916931729488297	0.579351104858959	9419	3
cg20777796	7	1980117	-0.34873761610903903	0.2971144627425599	0.24049582995404406	0.14594087384553012	0.9296283122931567	9447	3
cg20777829	12	116549969	0.16764915482937773	0.12335888312646026	0.1741352025164573	1.4817210279438795	0.4767035289275442	9447	3
cg20777920	6	10404848	-0.8753259114687504	0.7452829882338547	0.2401996236514042	0.9328414861774282	0.33412565355974566	5562	2
cg20777956	18	60987812	0.18035881162745843	0.5246146635469415	0.73100201852517	0.35843358037020995	0.8359246594905642	9456	3
cg20778022	7	119121235	0.2506413438126112	0.17862733561531227	0.16057144985819768	1.0058260432907449	0.6047663936924461	9459	3
cg20778071	6	43729725	0.1777427760493634	0.20738349500353548	0.3914045902495878	0.7718371289003362	0.6798258854209343	9457	3
cg20778097	17	48474864	-0.025236950444332128	1.3614455925373776	0.9852105584634254	5.917389534227844	0.01499215517984086	5552	2
cg20778101	5	72918843	-0.2602731203087832	0.1841557328679793	0.1575582408793229	3.221771105991332	0.19971068135291745	9455	3
cg20778199	6	148020881	-0.014213298617505936	0.08011741553703103	0.8591896085043349	2.444701148797484	0.29453702141609633	9432	3
cg20778294	10	103892833	-0.4321833310731682	0.859096108156068	0.614916815857556	0.051243937615869144	0.9747034882928549	9399	3
cg20778451	5	178368205	-0.2944779173572934	0.2966650154381608	0.3208914116983056	0.33417594887415675	0.5632104230560235	5557	2
cg20778468	1	151735194	-0.08497726927606311	0.17277859310139537	0.622841270533413	0.02787462475435301	0.9861593623113768	9459	3
cg20778547	7	4456403	0.021701335006375843	0.04946372198925013	0.6608554834705098	0.4358567560480275	0.804183036782146	9454	3
cg20778582	11	63753376	-0.23957708190133362	0.7068072358574188	0.7346423136755457	0.7144730799973293	0.6996069931239332	9453	3
cg20778600	4	152090378	-0.11346334890790376	0.17756651345892505	0.5228289886152648	1.8649535361891654	0.3935777015029005	9458	3
cg20778669	10	131355217	-0.3752094666578852	0.16863075499161212	0.026078835011240722	1.4789659196408815	0.4773606663701402	9446	3
cg20778684	7	138603027	0.11795593326263773	0.17261302747542115	0.49438270204786644	0.535583814908939	0.7650669692724912	9456	3
cg20778688	17	35657046	-0.10466827671598503	0.14023848666099917	0.45545049317091707	0.5897975043167017	0.7446069734984522	9458	3
cg20778776	11	75095668	1.4790637058277392	0.6889166310793282	0.031797939124192466	1.4602703905214642	0.4818438426825476	9454	3
cg20778958	1	158534679	0.10479109786407798	0.20141605650435224	0.6028741355054219	0.4179956738914735	0.8113969907372333	9351	3
cg20779019	5	86708372	-0.3637046157961245	0.6286916258682678	0.5629196082117144	0.6951974754569041	0.7063822639059837	9459	3
cg20779229	17	1941633	-0.12504969619855302	0.2062642010162102	0.5443422391201294	0.7371172133922271	0.691730668361061	9448	3
cg20779239	5	1156453	-9.066598311060983e-4	0.27271982035298603	0.9973474295060764	0.32988195695856554	0.8479437495406025	9456	3
cg20779314	1	147067924	0.08145592686842063	0.1280769964424935	0.5247817292200871	0.16306484681318506	0.9217028246239591	9426	3
cg20779334	6	168593168	0.09713990441423632	0.09017548174282361	0.2813766828092078	0.6665416062570226	0.7165761168242583	9449	3
cg20779373	1	37428969	-0.1311644924176116	0.09180201548606527	0.1530687011020914	0.008147592539456974	0.9959344903817661	9457	3
cg20779414	12	57505882	1.110046814937313	0.840951202200651	0.1868385006536905	5.740839891324944	0.056675121110414554	9456	3
cg20779700	13	77901478	-0.9915038954507763	0.7071224966884775	0.16086535577673491	1.8817760979987468	0.3902810926852333	9459	3
cg20779917	7	121946959	-0.09039487056485214	0.17427421600716164	0.6039746252160694	0.0501402824353884	0.9752415050025778	9459	3
cg20779964	20	54580070	-0.0880364324707365	0.12361155925037766	0.47633953462409084	0.32056286284044366	0.8519040026727306	9457	3
cg20779966	11	15672200	-0.2677743368247948	0.1569189352210225	0.08792430457290379	2.297310866040521	0.3170627950695868	9451	3
cg20780013	7	4302246	0.05815895280179916	0.19704748359517055	0.7678777913783571	2.8464212990468525	0.24093920239836397	9457	3
cg20780180	5	122251808	-0.016766705857873	0.1416718546208746	0.9057912258692684	1.1742733351793384	0.555916782559156	9458	3
cg20780302	17	80062106	0.271018796114517	0.19190032138781232	0.15786475647673684	2.2880813944395735	0.31852933735098043	9455	3
cg20780323	1	155904414	-1.0583145021762463	0.7597724186764836	0.16363908585869705	1.0513795237682255	0.5911474727143617	9458	3
cg20780337	4	41992447	-0.09428766746080423	0.3267294409288527	0.7729026022876526	1.5688234399596934	0.456388106833921	9432	3
cg20780546	17	39507134	0.03243509383893065	0.16137575211351343	0.8407055143009061	0.14380492242584172	0.9306216630927161	9458	3
cg20780708	1	53662814	0.13052634605649385	0.39768737475092775	0.7427502775459668	4.581978496351836	0.10116633372516266	9435	3
cg20780721	11	69519237	-0.5110940216138304	0.341868785509527	0.13491429917537232	0.05317577198758272	0.9737624599932664	9414	3
cg20780796	6	170190063	0.5067103199665534	0.5431693659301319	0.35088337300064004	0.9338913457706095	0.6269141479240637	9455	3
cg20780811	5	170289021	0.14175496199568033	0.21686880723054253	0.5133412866679161	0.5733839871193301	0.750742926886513	9456	3
cg20780850	1	169397317	0.14157728504127934	0.13728289608524402	0.30240891985384866	0.10492842821663219	0.9488882772613314	9424	3
cg20780880	6	8103084	-0.019965492867572487	0.0693651139444198	0.7734754139217594	5.334744578205692	0.06943443943461784	9432	3
cg20780944	8	627132	-0.04314082877829045	0.10293552866210813	0.675139155035829	13.308772441819288	0.001288358668272503	9457	3
cg20780953	19	11450511	1.2396891306525508	0.4881626380700197	0.011101097298104967	1.3163219775798187	0.5178027044116289	9452	3
cg20781140	2	175352216	0.6027253590317084	0.5850154387775823	0.3028820721315206	1.657531034366793	0.4365879140676369	9459	3
cg20781201	11	86448095	0.24336164665708646	0.4233184449615783	0.5653655243439801	0.11110912479260332	0.7388849291845637	5557	2
cg20781212	22	35653362	0.7518179440328471	0.6555293379967708	0.2514284093098492	2.4363934984854327	0.29576302123667353	9456	3
cg20781216	8	144546287	0.16299533099267546	0.26440012755607695	0.5375829076629575	0.432589479220512	0.8054978547588899	9448	3
cg20781238	11	787685	-0.30939445931213794	0.5707749331291817	0.5877769328966207	1.5565612757811105	0.45919485519161557	9430	3
cg20781241	15	74907290	0.4564462071006879	0.33987544190596863	0.17927817741219942	3.3990464728509195	0.18277064166827436	9429	3
cg20781335	8	10466983	0.04439605041029039	0.3545000961806873	0.9003369938045964	4.219344507610725	0.12127770822778096	9429	3
cg20781421	11	11866554	0.23806489297483252	0.11905299717422899	0.04553755601308083	0.7691447021713023	0.6807416924109281	9450	3
cg20781438	1	39875067	-0.3390456172042856	0.44894049796663327	0.4501213007423239	2.029404652655028	0.3625103235524597	9459	3
cg20781461	17	42836175	-0.5621144579676715	0.3936857710015111	0.15334218251650378	5.46876799394574	0.06493399432354757	9449	3
cg20781516	1	201153815	0.2838734508301724	0.19646116884432246	0.14847638459732168	4.753615156585538	0.09284651010248514	9451	3
cg20781560	1	214691389	-0.17255992048801502	0.1598737653435497	0.2804312522848423	1.5875638479846113	0.452131630334047	9455	3
cg20781819	1	173837197	0.16602928624038074	1.1943387403706338	0.889439429727187	0.03134475604886726	0.85947343333048	5558	2
cg20781847	8	27510172	0.07540943580228676	0.12050078676040886	0.5314458953219416	0.5618684991729354	0.755077980537568	9377	3
cg20781880	19	3179741	0.43084560346832024	0.45707648848206694	0.3458796005466113	0.7490363751360044	0.6876205030974593	9456	3
cg20781967	12	772688	-0.17387308975895152	0.07904358480691501	0.02782736384510122	0.0606961130992594	0.9701078223991957	9455	3
cg20781981	5	131760037	0.013376001266946236	0.1232897372626947	0.9136050974265616	0.051978442729424125	0.9743455916679273	9453	3
cg20782117	7	95865631	-0.3732224322806052	0.14356048591318288	0.00932896921157983	2.527608574440644	0.28257697511714736	9453	3
cg20782252	7	2153774	0.1904131899680533	0.17648308076666477	0.28061817706509223	1.206170880302702	0.547120920279016	9448	3
cg20782596	20	57462978	-0.35632898450825595	0.19661809679690015	0.06994141942057741	1.8795794913425667	0.3907099751866471	9458	3
cg20782653	18	32851924	0.21253730266385865	0.2661888821274664	0.424612035166951	0.4846879079586324	0.7847862007880265	9452	3
cg20782689	14	23234972	0.029423624881805412	0.19059835152519777	0.8773140464025281	0.5135253306018339	0.773551782660516	9455	3
cg20782724	7	47518657	-0.008306665291915066	0.12986254391231314	0.9489980486342187	2.59807758703728	0.27279387829870233	9456	3
cg20782743	18	24445262	0.388744003148194	0.18298920743381736	0.03363591973856356	0.12904374383164952	0.937515608775324	9459	3
cg20782778	11	101982138	-0.11332702447813774	0.2488701803204327	0.648845934253664	1.6211205060486416	0.4446089029497023	9457	3
cg20782805	6	30623779	0.3023505670026168	0.2695721246141252	0.26203496273239046	0.542927879576839	0.762262770329223	9456	3
cg20782816	3	9808060	0.011260474452793929	0.2138634501476013	0.9580086774190602	0.19308491060875999	0.9079713485814781	9457	3
cg20782850	6	117002205	0.5422631568525681	0.5322235729336959	0.30826778787274683	3.719042255797726	0.1557471954997469	9442	3
cg20783262	1	68152310	-0.41525277241480824	0.25683252723782446	0.1059164635748578	1.0952363662846012	0.5783256369979849	9442	3
cg20783319	11	112831681	-0.019534993731416806	0.08802568882479873	0.8243732171581966	0.07262435902483876	0.9643391995467677	9457	3
cg20783424	2	241076282	0.2867730966680016	0.39451683143285426	0.4672890621679006	1.7987444480152173	0.40682497454408595	9438	3
cg20783464	4	111509210	0.00531194541891621	0.13954279591981367	0.9696344349309622	1.2674139902084764	0.5306211406788046	9458	3
cg20783674	1	20465855	0.344446553796497	0.22691614816051014	0.12902790745810316	1.0701168835521535	0.5856350635914241	9458	3
cg20783697	17	56407147	-0.06710130185612351	0.25913858346944957	0.7956816627433871	0.009040102546749428	0.995490148784334	9454	3
cg20783699	20	36148767	-0.054584007042581546	0.08063754184644308	0.4984658240865345	1.4210957101035064	0.4913749214725614	9451	3
cg20783743	1	78350824	0.11097220608761955	0.3337656759383608	0.7395227808868081	4.338355033639566	0.1142715647102492	9435	3
cg20783806	2	419684	0.2765786217673571	0.2478729795231321	0.2645043835477886	4.735665575133764	0.09368353855957336	9429	3
cg20783956	4	189358149	0.2574938191506006	0.12335391794212075	0.03684844038288488	1.187435060448458	0.5522703819673653	9458	3
cg20783970	1	234754601	-0.26183634191700006	0.1307841344260936	0.045279382557696216	0.25029353006889005	0.8823673924003058	9394	3
cg20784098	1	32157059	-0.24103713888442913	0.25765687297184064	0.34953241421924225	0.6973059004326086	0.7056379792881768	9457	3
cg20784207	4	86597598	-0.38934789745890347	0.1270499507453933	0.00218015108104508	0.1943396359354932	0.9074018999020688	9457	3
cg20784259	1	114518035	-0.10387133074883842	0.1803822996095668	0.5647233813431816	0.02110263143504267	0.9895041541493843	9351	3
cg20784263	13	48877561	-0.9908017752779393	0.7043728176063814	0.15953298837139418	2.427133596507427	0.29713556448146566	9432	3
cg20784295	2	166226560	0.0528310701512294	0.13036395229839948	0.6852876749633261	0.9586074455853927	0.6192143866066294	9446	3
cg20784314	20	43513992	-0.7350431586795679	0.3441839793453196	0.032711118344573284	2.4148387053365905	0.2989678152563513	9438	3
cg20784391	17	12376175	0.15568766094779993	0.15091938884329895	0.30226196437692543	5.417855100073131	0.06660820238824601	9458	3
cg20784525	3	114866927	-0.5610970211477532	1.2867337475257619	0.6627909969455708	1.0615230900045791	0.302868060374433	5553	2
cg20784531	11	134534456	-0.10584428583482956	0.17325148451958455	0.5412468539518067	5.456210598730742	0.06534297783667525	9452	3
cg20784591	7	99972461	0.32824249395167066	0.23725083358788396	0.16650390273786478	4.897570106794594	0.08639849231370011	9451	3
cg20784649	5	34915057	-0.06849303335728645	0.3078390906056393	0.8239276172303851	0.29093388410365806	0.8646184721141579	9427	3
cg20784693	2	239984030	0.016677156826576542	0.04150160366668056	0.6877990791808615	3.880115383888284	0.14369565945660404	9437	3
cg20784733	7	66205729	0.5302891021218179	0.40821891409744127	0.1939332252135558	0.9238800517210137	0.6300601261226972	9438	3
cg20784768	1	234041456	-0.08084223885144165	0.06804791723549071	0.23482580689584381	2.4382432254858517	0.2954896072684091	9458	3
cg20784775	12	29937585	0.23208285977625923	0.33944583028931946	0.4941576542380646	0.21814176141103753	0.89666685886615	9451	3
cg20784785	20	57226445	0.6876719258578362	0.5655292190869148	0.22399273887747012	0.969686689854824	0.6157936564085855	9457	3
cg20784813	1	21999106	-0.01902036326076541	0.2476112260705271	0.9387703741734271	0.44407380118620915	0.5051627304736792	5562	2
cg20784823	7	112213418	0.15190311314193747	0.14700922368995692	0.3014683571136048	5.577664819047673e-4	0.9811580478417596	5561	2
cg20784841	1	196866322	0.0364645549071878	0.06073897214298375	0.5482739573742703	0.5190901594654744	0.7714024325946607	9456	3
cg20784862	5	1491434	-0.06993422468845246	0.14467642861970345	0.6288233327890468	1.528224948858376	0.46574711006340125	9370	3
cg20784899	7	32341352	-0.0693901626309851	0.1630354147383939	0.670389103073679	2.7363066688555024	0.2545766436679425	9407	3
cg20784950	8	145002522	0.023139834827778347	0.076400028374871	0.7619833661654071	3.2231532868760397	0.19957271089032377	9449	3
cg20784955	5	180460230	-0.006825913902709242	0.13420459614268215	0.9594354874844585	2.6577626855790575	0.264773286239529	9457	3
cg20785098	17	75607016	-0.033973402304096165	0.07661355393491193	0.6574485665338945	0.05806822637454472	0.9713833269200499	9450	3
cg20785136	1	71513789	0.40195492312130815	0.18562677288567758	0.03035759816238931	1.0279492563867751	0.5981135690920588	9430	3
cg20785333	3	119013442	0.3241976890107481	0.7380182654890832	0.660457657553199	1.681080767721737	0.43147729705121224	9458	3
cg20785336	13	28064505	0.21021331399801696	0.18623923538034945	0.259012878515003	0.044412717536371625	0.9780383874285448	9451	3
cg20785344	12	133287770	0.2797340026613264	0.7381314424399061	0.7047057855392882	0.47788488068533364	0.787460207007919	9390	3
cg20785360	4	155548000	0.5346855519710686	0.3912675676045928	0.17176731436615708	6.112056666754258	0.0470742878106212	9453	3
cg20785459	11	5265155	0.04190271352900209	0.12300217990909965	0.7333547133928447	6.371766093885696	0.041341722995564545	9457	3
cg20785560	1	78511235	0.12589962940837993	0.10070241209869282	0.21122115199571653	1.6041162613691293	0.4484051373928758	9459	3
cg20785674	1	150123490	0.02952749268665123	0.564271062573628	0.9582668961446394	1.1947758189928077	0.5502470556636865	9448	3
cg20785715	8	144718023	0.5100702626645289	0.6456112860637241	0.4294939860156401	1.5308001699188443	0.46514779510498544	9324	3
cg20786058	5	52774812	0.011476229437704625	0.4852010955378657	0.9811297775986001	1.8532825450039225	0.3958811367519253	9452	3
cg20786061	20	48429238	0.13635979525617606	0.6131006962431049	0.8239946397711084	0.33119121130072293	0.8473888441704897	9446	3
cg20786074	2	56150255	-0.16670100684453001	0.14840701601362	0.2613232472993567	1.1211906444380306	0.5708691116020058	9458	3
cg20786131	18	20714496	-0.731811727992421	0.33664786909535543	0.029718687788314383	0.9525415910346601	0.6210952696580238	9457	3
cg20786221	7	65215780	0.19983058794029693	0.42309984607766704	0.6367117752964442	2.1510062534980707	0.3411260824611363	9447	3
cg20786246	2	72377174	0.15955273452096697	0.47913091344089603	0.7391309111351867	0.5519915346686274	0.758816142569493	9453	3
cg20786367	3	49395925	0.24048803885651854	0.5247439930136067	0.646739844272848	1.4409453977957392	0.48652222307747217	9451	3
cg20786495	1	233085383	0.12973983909524678	0.22300195692128985	0.5607095586951987	0.7124263243978983	0.7003233218641691	9457	3
cg20786513	6	97734858	0.02549731607276275	0.2737934204646981	0.9258033751308304	2.1317225743674486	0.14427853763924556	5520	2
cg20786514	2	20189208	-0.027047410989448108	0.15684795992723058	0.8630888772496553	0.5705796230636081	0.75179634349446	9452	3
cg20786524	1	18954525	-0.03333970901449179	0.06891225276774204	0.6285282154690364	1.834195512715989	0.3996773204291343	9458	3
cg20786557	3	167452770	-0.6049040826159662	0.6590342458435886	0.35868985355968913	1.3702251550631324	0.5040334835353177	9381	3
cg20786683	22	31477247	0.6926793896616719	0.766261772486713	0.3660101084393115	0.3316567651558328	0.847191614555042	9352	3
cg20786706	6	3782190	-0.19561022651325247	0.17467495269782626	0.26277651520004086	2.911065641275285	0.23327603649547665	9172	3
cg20786730	11	45744923	-0.1188866953983505	0.09539836194182563	0.21268614391664584	1.462499926943547	0.4813069977684564	9456	3
cg20786794	3	133610715	0.2687312497055871	0.26404339319580916	0.30879482344855186	0.2842341761332903	0.8675196743375566	9452	3
cg20786876	2	1938415	-0.012622563561783704	0.18164416815469944	0.9445991088515214	0.7683323487282196	0.6810182500015936	9459	3
cg20786909	8	145235410	0.18360605399768642	0.5780401067356709	0.7507614482022748	1.1138672950216697	0.5729632803321174	9452	3
cg20786939	1	226374532	0.23268914859737153	0.6933412907898474	0.7371683780789513	1.7684633963541336	0.41303138417198015	9457	3
cg20787122	1	111889042	1.376792105397667	0.6541084704774313	0.03530544665632077	1.5421364146839038	0.4625187384226517	9459	3
cg20787146	11	75142449	-0.07281865759029976	0.0790691799708045	0.35707721699941847	0.7406119285222327	0.6905230229462027	9454	3
cg20787153	1	144932476	0.5720305991651602	1.0391191358606273	0.5819794365569495	0.009028216062302055	0.9243013834286541	5555	2
cg20787173	6	133562475	0.053335254041276085	0.1888629469200902	0.7776353623686897	1.2716734300644434	0.5294922687784689	9448	3
cg20787196	12	26987031	-0.12452939666810424	0.3562709605448548	0.7266872224155263	2.4664979201310118	0.2913444717816293	9459	3
cg20787201	22	45134895	-0.24859873524958198	0.24243955681172638	0.30517212702416435	0.12304554423520878	0.9403315321553759	9458	3
cg20787340	1	59250966	0.5112877716004317	0.8460552984957149	0.5456311997674027	4.866151919861702	0.0877664508677556	9434	3
cg20787648	2	170655263	0.29024313678951075	0.8229213017139436	0.7243144584508849	0.2621271272777769	0.8771620170092955	9459	3
cg20787665	1	10969475	0.1958708361912653	0.23479011244432832	0.404146875987031	0.3741122649611844	0.8293971789576731	9458	3
cg20787693	1	26147374	0.6378010244064325	0.6916351652929054	0.3564430576686807	0.05230457833869731	0.8191005851856684	5562	2
cg20787903	22	30278994	-0.1905497763143525	0.15837883870323388	0.2289273758036336	0.05052792720751137	0.9750524996844145	9453	3
cg20787934	18	8784192	-0.015203630930064091	0.248266290699561	0.9511687051186132	2.1165956238603423	0.3470460454802252	9456	3
cg20787969	3	3221595	0.06067597887960508	0.8642114544196676	0.9440267981692768	1.188821643155837	0.5518876303811622	9457	3
cg20788020	8	105677501	0.14774163475611704	0.10895452583672567	0.17510121888076693	1.38450563917018	0.5004473805174445	9455	3
cg20788021	3	58164168	-0.09927685734888618	0.13888163996268663	0.4747136740787015	2.636970889476948	0.2675401996855692	9446	3
cg20788083	15	91566802	0.05938570173944879	0.18592780693471128	0.7494217419248478	0.6212027945554223	0.733005995830951	9458	3
cg20788149	1	202998359	-0.5639108480393061	0.28908868476666144	0.05109869290897754	1.9204736920281014	0.1658044502324356	5561	2
cg20788199	3	47191823	0.2659198652828259	0.14773690653054805	0.07186765671252905	1.573550587995341	0.45531067356079813	9448	3
cg20788479	3	179169536	0.720509701419343	0.5646080576895635	0.20191180882935184	3.1062468034167616	0.211586072372864	9459	3
cg20788482	22	43742240	-0.2768114885617761	0.3680577218826911	0.45199864208326285	0.06975395927242103	0.7916953522786152	5561	2
cg20788561	18	77586855	-0.06840659503548623	0.0720000071469603	0.3420657600999147	0.07715041206638584	0.9621593418313892	9459	3
cg20788793	20	3773402	-0.4131639678342134	0.2992516706915609	0.1673843930313746	7.700699515820749	0.021272294983656848	9405	3
cg20789016	8	8680924	-0.07718359614745259	0.18248106185689555	0.6723188228903891	1.5941194855617895	0.4506520510024171	9457	3
cg20789035	17	40925340	0.569053683754475	0.6436704703894801	0.37665513004488005	0.009143201941462571	0.9954388328911135	9455	3
cg20789081	11	71814032	-0.731737916862982	0.9006678099911946	0.4165396085704359	7.987895930104392	0.01842682187768829	9382	3
cg20789464	11	85565977	0.6704463072624439	0.5795747128090887	0.2473581153805946	10.538124082301277	0.005148437331381511	9423	3
cg20789483	5	5057500	0.4250615827029443	0.184214098535209	0.02103072577411343	1.051442331673434	0.5911289086386406	9456	3
cg20789595	3	123063477	0.16266738116922724	0.16278185451437205	0.3176509504487359	2.737155521469567	0.25446861756939454	9440	3
cg20789620	19	4304334	0.1314378046282095	0.12241507396586397	0.28295445223740034	5.184000771841935	0.07487012105130461	9454	3
cg20789760	15	36163070	-0.4690027164757364	0.23701935702938115	0.04784384500971833	0.9959488578501903	0.6077604757924414	9458	3
cg20789933	6	56407956	-0.09572671838492709	0.37016925608831386	0.7959419054805392	0.36019120994789444	0.8351903592416642	9451	3
cg20789993	3	33137929	-1.4509816735402463	0.7669283049433292	0.058499090817602795	0.7118344860749064	0.39883547887316056	5559	2
cg20790030	1	3051130	-0.8065387398070518	0.6003451537077734	0.17912358753877253	6.268507888337674e-4	0.9800254603600664	5554	2
cg20790056	19	4303012	0.21775522899685207	0.29658648994754894	0.46282391931567374	0.7270281978761557	0.39384816451535354	5562	2
cg20790367	1	31492493	0.2443735004485045	0.12207882649928195	0.045309678421516855	0.09082348853975737	0.9556039363735405	9456	3
cg20790540	6	42884350	-0.08346328349139201	0.2330497490809598	0.7202422503529025	0.3295465521418602	0.8480859636740411	9456	3
cg20790648	3	151619923	-0.0072054734520490375	0.09942450973910924	0.9422264446439105	0.24287569208356088	0.8856460980488021	9447	3
cg20790798	5	1857306	-0.0648496005923874	0.038457512925506275	0.0917445561305184	0.722443446933566	0.6968244789979868	9458	3
cg20790998	1	68290436	-0.07909200838154279	0.21609229979278965	0.7143573866546925	1.7223826604780528	0.42265825670400736	9425	3
cg20791007	1	150229443	0.024766205328863967	0.10594036166883224	0.8151596788845287	3.1437956494498636	0.20765072349132932	9449	3
cg20791178	8	38246696	-0.14282470014752877	0.19457876065891946	0.462936554304786	0.38269108368155813	0.8258471740900464	9456	3
cg20791311	8	857794	-0.043860344300952286	0.1806186807264218	0.8081340488075124	1.0534838472526724	0.5905258170580587	9455	3
cg20791560	8	102139271	0.6852353196182533	0.7015336477691855	0.32868423231403526	2.588070451013838	0.27416224151633756	9447	3
cg20791593	2	242751796	0.15171231462883913	0.1860340367994825	0.4147813739078247	2.390659919384333	0.3026040905549952	9457	3
cg20791669	3	190232025	0.582985285575871	0.7401034356405951	0.43086761319663985	0.5586666008114355	0.7562877901753873	9452	3
cg20791744	3	24020542	-0.07582017378238853	0.08565189706740005	0.3760417557206641	2.055337593942886	0.3578401871096114	9305	3
cg20791839	3	53926047	0.11715930824518708	0.3982574090126441	0.7686204706024015	3.798189023978736	0.14970411314891308	9453	3
cg20791841	19	12777736	-0.02582701911397257	0.7478316951890389	0.9724498383083842	1.9879547750773634	0.3701017217282075	9458	3
cg20792062	12	5153288	0.33383356084787835	0.22833998126871394	0.14374059994205562	0.8202097197613036	0.6635806634987825	9458	3
cg20792107	4	1243087	-0.48242260365672324	0.7114118801509426	0.4976956290386143	0.16108019107892535	0.9226179099793037	9436	3
cg20792206	15	66791435	0.026327846673523413	0.13936650590263058	0.8501626807262691	0.10749156140666066	0.9476729926432109	9454	3
cg20792208	1	156875302	0.07116911819136096	0.14416411087019934	0.6215411096580772	2.864565413252351	0.23876327319653035	9382	3
cg20792284	1	156252776	-0.6954756407254842	0.4285314290069325	0.10460480431711872	8.404864603949683	0.01495914737103428	9440	3
cg20792294	11	2165425	0.28613984783713825	0.2701960503993529	0.2895960202386264	6.469513673671497	0.039369777055830765	9442	3
cg20792376	10	119296297	-0.34617577353027673	0.3989540635591887	0.38555401177532206	0.4492247186818664	0.7988258161150771	9454	3
cg20792408	22	50457208	0.18238635946397613	0.10234557945098977	0.07473881670075731	1.32015192623314	0.5168120743447083	9459	3
cg20792436	17	79972570	0.009564097342262257	0.08609337328575363	0.911545121230952	1.0906788148323794	0.5796450141327172	9412	3
cg20792512	1	22469190	0.40498897577944665	0.7296920651598977	0.5788853995685803	0.5869501605319911	0.7456678044759181	9288	3
cg20792590	17	5982765	0.04409129856959383	0.21984437960328143	0.8410450929430546	1.253407154152646	0.5343503456897801	9454	3
cg20792735	2	80531483	0.6166583787144098	0.6064693467725608	0.3092483099580787	3.662314732459385	0.05565625967622075	5562	2
cg20792744	15	44723502	-0.04666362709048075	0.11312387291675602	0.679972789519294	0.7971142007380618	0.6712879487079718	9449	3
cg20792826	1	17313048	-0.256796940333308	0.25251300022635026	0.3091699722444723	1.704115842178848	0.4265362501853049	9458	3
cg20792833	11	67205195	-0.5290632615413008	0.2621414734982125	0.04356672718558961	9.675871115917674	0.007923394567619927	9456	3
cg20792895	15	23810334	-0.13020940029635975	0.08725040047183726	0.13560361613928856	0.2968429918991584	0.8620676803187977	9424	3
cg20793071	1	54520450	-0.25091748391179736	0.21599230459808771	0.24535880622846476	0.9881269187803454	0.6101420626188916	9450	3
cg20793087	3	48956177	0.5532687932933907	0.7422682833791889	0.45604458739718684	0.03716334949546925	0.9815899002102463	9455	3
cg20793089	15	52588057	-0.19510227924922344	0.31408489651366467	0.5344832430320978	7.03694441203147	0.029644691569305104	9429	3
cg20793341	2	224897527	0.237741574748054	0.2141249637489388	0.26687253429823177	6.818440464420188	0.03306697488744084	9456	3
cg20793420	22	38861635	0.18915739412678528	0.19126970031853807	0.3226844743950919	0.3983480603533529	0.8194072793301237	9454	3
cg20793532	4	6344361	-0.11013947866011779	0.05600444910060435	0.04922701750398336	3.2115731656191464	0.20073160076986665	9455	3
cg20793623	3	41236272	-0.20855631975038938	0.16351347875390507	0.20214340547379117	2.5215656963214768	0.28343205536302335	9442	3
cg20793665	2	232549224	-0.009792755617337688	0.1442837828386772	0.945887932469953	3.070988699020244	0.21534920707670746	9455	3
cg20793809	1	32757482	0.14726575628019867	0.2568702215121419	0.5664361608946203	0.7098583547373238	0.701223103915375	9451	3
cg20793897	2	200025325	-0.02256034210593425	0.10881802712580171	0.83575860136427	5.727187902700693	0.05706330854007439	9444	3
cg20794042	2	102239428	0.24592006279937562	0.482911920408409	0.6105811111334187	0.9964389451088203	0.31817371586133186	5560	2
cg20794273	1	21059215	-0.2170287949563195	0.21827443450056516	0.320080125214281	0.9525850484382464	0.6210817742107441	9438	3
cg20794351	8	21908746	0.11584746420969931	0.16522536658479697	0.4832105484908022	0.10909414092423086	0.9469139361322466	9438	3
cg20794512	6	32166736	0.23471379698221864	0.26682416178781204	0.3790450379789418	0.087529069262707	0.9571793135201518	9457	3
cg20794690	18	9886405	-0.02451414622189009	0.14174241216725378	0.8626918605530965	3.7637385249419406	0.15230514121848526	9444	3
cg20794824	3	170138205	0.015287904215292011	0.09108471267337177	0.8667070282725939	1.4682330460357056	0.4799292782004106	9445	3
cg20794828	6	31688229	0.08616073220540908	0.16773718702201582	0.6074861843931951	3.20013470879488	0.20188291983429374	9455	3
cg20794855	8	67365340	-0.3215795857331689	0.2101960765286145	0.12604076699769576	5.895539446892823	0.052456568236600845	9457	3
cg20794957	8	87586952	0.3030449875250138	0.14099839716679213	0.03161223765071398	3.4670471293112826	0.17666083613543868	9449	3
cg20795023	7	150413564	-0.36482655505406175	0.6167775096863859	0.5541825684317141	1.6482075876548	0.4386279174148291	9456	3
cg20795117	1	155232251	0.47714230587687073	0.43790958471101393	0.27589338602187297	3.882473897679382	0.14352630523502216	9453	3
cg20795401	2	173291908	-0.03705218654103067	0.1887769878413235	0.8443949973474769	1.2436355554834173	0.5369674624006395	9453	3
cg20795428	22	39715674	1.2345301590815083	1.0188519757834615	0.2256320424684167	0.5541548323649673	0.7579958136967797	9454	3
cg20795500	2	174970644	-0.0885094	0.516579	0.8639583262873091	0	NA	1088	1
cg20795550	18	12702739	0.5953151857716681	0.7586718711125019	0.43264079294903557	4.459449724819142	0.1075580193193268	9452	3
cg20795569	1	152085136	-0.17841738173034905	0.47741190302362874	0.7086141941713449	0.37718934575862806	0.8281220990237766	9452	3
cg20795635	6	29578496	0.1354229327199299	0.21544976525307089	0.5296376763302688	2.348134614987669	0.3091071472010864	9454	3
cg20795680	18	13387658	-0.2467040518041824	0.20341514025903285	0.22520221641909074	0.26054094422935975	0.877857962708182	9458	3
cg20795701	6	32295229	0.14994392341657542	0.14407294314396693	0.2979915657855187	0.13132102877404364	0.9364487212027821	9451	3
cg20795863	2	233896119	-0.09081368067504304	0.18530254362807094	0.6240749602604766	1.051483754619226	0.5911166656150573	9396	3
cg20795889	2	10566602	-0.12568984019754204	0.2038245697369142	0.5374610135384769	10.241020310120435	0.005972974974208294	9458	3
cg20795891	22	41985901	0.13173523142215762	0.5393641609168656	0.8070436158567875	0.6710748906611226	0.7149537345315744	9457	3
cg20795913	17	40718830	-0.03520979717231396	0.14200042972747526	0.8041687851849779	3.871868431745411	0.1442894083833934	9454	3
cg20796027	1	44451670	-0.02217244779018461	0.20904050288041093	0.915528628938999	1.0173822619502952	0.6012820634653548	9456	3
cg20796060	17	15442650	-0.38645340739332656	0.28373361065527986	0.1731887316416413	0.8224346363462183	0.662842868146327	9458	3
cg20796294	1	220219430	0.12215472834857964	0.39577438017241595	0.7575897698154527	0.1701511462208372	0.9184428721940487	9420	3
cg20796298	15	65687852	-0.035080188013684024	0.14264599013134047	0.805740437937855	4.3871050714029804	0.11151986575993646	9455	3
cg20796357	17	43213013	1.1400521165456827	0.6674939388197781	0.08764399586105877	0.09000892278821551	0.9559932167610815	9458	3
cg20796382	17	16339778	0.2033608831838314	0.16765757081260926	0.22514749467874282	2.097546703330196	0.35036726304584204	9447	3
cg20796467	6	106957995	0.14576213182547873	0.25590595719642084	0.5689540690458472	3.7639431855386034	0.15228955658535065	9459	3
cg20796556	18	21032774	-0.28457824333999737	0.09685871274852634	0.0033025622942283264	0.2902708964801014	0.8649051352981237	9423	3
cg20796611	1	18152639	0.04097218836278433	0.06886158513211506	0.5518478856728992	1.4158752031194233	0.49265921000735324	9458	3
cg20796968	3	49700419	0.212707262745179	0.21815066792590865	0.3295367001809967	1.1285408116050695	0.56877497033072	9456	3
cg20796999	17	75390097	-0.03337479554040822	0.2548304917981114	0.8958001383105334	1.3521469615090425	0.5086101442500233	9458	3
cg20797106	7	158113804	-0.17073950554527415	0.19733709327273005	0.38691942466007134	0.3140678079074409	0.8546750814620565	9458	3
cg20797142	1	6052500	-0.03396971558910669	1.2541640923209858	0.9783915054587278	0.21872517462380991	0.6400129927506568	5525	2
cg20797203	22	42764019	0.024917953458113127	0.12613353473340713	0.8433954602137081	0.06185729341494051	0.8035841342749268	5550	2
cg20797216	19	8212234	0.02724913740090563	0.13445600947531663	0.8393991472690083	1.548201723240477	0.46111820373393647	9458	3
cg20797270	6	30071288	-0.6639561118331107	0.40041116254453707	0.09727996602582326	0.10419569770124673	0.9492359806488831	9458	3
cg20797528	6	14218193	-0.17084656822790992	0.12320686541178781	0.1655441354172225	3.5719356668596998	0.16763473995765554	9442	3
cg20797674	1	35656325	0.39471690252366526	0.23422514969921165	0.09194943093443482	2.8094222698123112	0.0937121186822964	5562	2
cg20797697	1	45805522	0.13560014149771699	0.7157590019117511	0.8497405791106826	0.5814941984229391	0.7477047492296222	9458	3
cg20797699	17	61776851	0.31340034019708946	0.6333661489151475	0.6207293004222175	1.4269662331732156	0.4899347222810496	9455	3
cg20797740	17	45727226	0.3116778302515807	1.0750517868440208	0.7718782830727922	2.009008767946357	0.36622609735571626	9385	3
cg20797766	16	2770866	-0.2881783544192054	0.4328666396539651	0.5055747646788517	0.3183820397379618	0.8528334352777265	9458	3
cg20797858	6	99283304	-0.575429092642444	0.4719969233103447	0.2227920542716448	1.472450727132609	0.4789182503011547	9438	3
cg20797905	17	78747227	0.172499	0.241195	0.47449485452969736	0	NA	1083	1
cg20798152	5	71014900	0.029676083312487556	0.12863534393628134	0.8175484203308359	2.417129810656327	0.2986255279718557	9457	3
cg20798164	1	3347577	-0.9333317802293587	0.8017077299923849	0.24435123774110842	1.2572312541335207	0.5333296172692734	9446	3
cg20798249	13	49793107	0.02531437813185987	0.23053767925209603	0.9125633779478458	0.09678088770793453	0.9527617144897861	9457	3
cg20798412	7	150725310	-0.5824231025423866	0.823283056099004	0.4792932849099756	0.0375092465010204	0.9814201503860774	9450	3
cg20798460	2	31449901	0.001651706977241319	0.2264891895763971	0.9941813566584622	0.5380185828576255	0.7641361556985209	9455	3
cg20798574	1	229479495	-0.031220012018200974	0.1354510084049075	0.8177115546419683	0.022921323525163278	0.9886047614518105	9459	3
cg20798604	6	33153208	0.126487147711286	0.17215041978900722	0.46249308378021814	3.595743309341267	0.16565107599393603	9455	3
cg20798677	17	39968547	-0.07945186277193755	0.18996132596684884	0.6757622711368794	0.8968675566905592	0.6386276011159147	9459	3
cg20798740	8	37560840	0.3908283178752495	0.38628683773651573	0.3116543710192257	0.7267522341286128	0.695324860765824	9435	3
cg20798872	1	15850838	0.12952634051494114	0.31935989309572804	0.6850504094704611	1.9796866885661464	0.3716349051946434	9389	3
cg20799095	1	225924665	0.04984911131300157	0.05219265805717362	0.33952806290324505	1.4149880104679533	0.49287780030209327	9365	3
cg20799165	8	136302154	0.031233141822463378	0.14583327571874172	0.8304143338879311	4.466297029602667	0.1071904076955152	9456	3
cg20799268	8	142275649	0.2658066662563726	0.2771143271962673	0.3374605385321165	0.7467853272657461	0.6883948721356767	9418	3
cg20799514	1	31192337	0.018090993585012493	0.7974790646858259	0.9819013599757649	0.445183187363335	0.8004416879913492	9458	3
cg20799547	1	24969494	1.6656558359617235	0.9091231994730313	0.06692813112288598	0.048933869422843446	0.9758299544840175	9412	3
cg20799816	18	21594185	-0.22673374960989626	1.0293144350953973	0.8256558448490753	0.2846937263184656	0.8673203628233518	9349	3
cg20799917	2	38894198	0.07133671096948113	0.14095059568256124	0.612778409953314	0.7962382774821798	0.6715820114602058	9451	3
cg20799963	20	42839934	-0.6968752710691405	0.5320215061044052	0.19024219548972734	0.9052450472566718	0.6359581474978294	9454	3
cg20800022	8	97169764	0.7629196330473699	0.31663045711530663	0.01597459700955647	0.5868323986254079	0.7457117113997126	9459	3
cg20800039	15	58891233	-0.017634981378624664	0.28155524417570393	0.9500578124524993	2.5509398347900856	0.279299689596197	9418	3
cg20800086	5	50683286	0.004153304619939037	0.14842848873043354	0.9776766221771043	1.7781468136864422	0.4110364399064562	9433	3
cg20800117	1	7308366	-0.046442927494772315	0.0641280501425154	0.46892961922299947	2.2993386692910227	0.3167414875010174	9457	3
cg20800199	13	61068635	-0.14742408287574565	0.13048131344648595	0.25854017554506803	0.7807716321832001	0.6767957054459061	9412	3
cg20800216	18	46471349	-0.19440092243855833	0.21679670757410285	0.36988070769509074	1.675398952083387	0.43270482710247077	9449	3
cg20800296	1	35658766	-0.3219083813629243	0.6489913490725808	0.6198849831867789	2.31873126332505	0.31368510968038743	9360	3
cg20800391	6	30657088	-0.17138419043095202	0.24175424192727799	0.47837470520030895	1.2701165605275146	0.529904604437504	9454	3
cg20800450	6	14790281	-0.12108498124439017	0.1349336806633709	0.36952331703213326	3.8691022186480586	0.14448911408432835	9459	3
cg20800509	8	104513083	0.49027919546426396	0.3139508380300381	0.11837206340913499	0.029917899962429023	0.9851523792967085	9429	3
cg20800536	20	58508888	0.04915219291671442	0.12531494235791416	0.6948887921500927	2.4516951123055013	0.29350882965803565	9458	3
cg20800597	2	207629975	-0.2080634380721481	0.7396748923711041	0.778487681451966	0.04789716883531591	0.9763359073466669	9449	3
cg20800606	10	131694675	0.05201485991973987	0.23379363980039394	0.823938739514962	2.3387454717340805	0.31056168438709963	9457	3
cg20800758	20	48770596	0.3530010265836074	0.5881262622628841	0.5483642927807175	3.6488938695619324	0.16130683266270385	9453	3
cg20800956	1	171811477	-0.4452944022694489	0.2776888536514279	0.10880816315024636	0.38495993906369386	0.5349606416213635	5540	2
cg20801110	15	75136007	-0.1702767883691401	0.1353498301835764	0.20837384921180563	1.2392017574510665	0.5381591855165809	9429	3
cg20801130	7	30810882	0.6233369747536563	0.5234662424806963	0.23373707988644632	0.8914142751727936	0.6403712852827297	9380	3
cg20801348	1	28562220	0.07588176180017367	0.5891467287465766	0.8975163579764693	0.8729488999112804	0.6463110109502624	9334	3
cg20801464	18	3454953	-0.211626	0.953529	0.8243607761657238	0	NA	1076	1
cg20801476	7	27281465	0.15791151280691018	0.1611168328115566	0.3270339868739638	1.3319694903850081	0.51376734859222	9455	3
cg20801500	2	220462218	0.3816407080565247	0.7429684072426483	0.6074826109938241	1.1372681120517147	0.5662984425845631	9412	3
cg20801532	2	241186121	-0.16975043197050865	0.12901361042954326	0.18825595180179466	0.2491787183909063	0.8828593662387727	9448	3
cg20801645	15	89974397	0.015655059259254648	0.07830543631423262	0.8415407870287784	7.554744595373615	0.02288274152648622	9455	3
cg20801711	8	55278980	0.023953802266494257	0.19411462828513107	0.901790124004265	0.6132067162902688	0.7359424486018095	9457	3
cg20801718	1	25255314	0.02189317863840537	0.521271699630695	0.966499054057206	0.4210279015241487	0.8101677526169513	9448	3
cg20801751	1	228366494	-0.046701601212924174	0.07823361588410212	0.5505403861423681	1.0491893644930732	0.5917951808558066	9456	3
cg20801753	17	4823275	-0.06006079434780029	0.11231349716672658	0.5928156498671251	2.2293908255926382	0.32801517290987914	9453	3
cg20801778	7	130125200	0.2735902459495017	0.2248907783737655	0.22377654356141727	0.4967530440062112	0.7800661758974597	9451	3
cg20801783	2	242693230	0.11190581410203272	0.24753042142076623	0.6512047705515038	2.7834216232607387	0.24864954800220798	9457	3
cg20801892	20	2678368	-0.019042743125114767	0.14759187800318	0.897339469677158	0.5808703889159206	0.4459713583717026	5550	2
cg20801998	11	592585	-0.4916378074754902	0.3337378435151284	0.14071713416537965	0.44878399183721085	0.7990018675026909	9425	3
cg20802051	1	65613403	0.09749300409303517	0.40478998338807076	0.8096726459082783	9.849434939630035	0.007264778509108914	9436	3
cg20802214	7	102613596	0.768463	0.511489	0.13299286428190019	0	NA	1087	1
cg20802255	2	118943184	0.06232686903163646	0.2842820279491629	0.8264606942372675	0.24228050693810527	0.8859096989705396	9457	3
cg20802333	1	244552382	-0.06752680866778663	0.13502396048237245	0.6169977514500087	0.47772738033230966	0.787522222080034	9368	3
cg20802392	1	150780684	0.2616741347481633	0.1584317704490966	0.09860553330584004	2.187685553832144	0.33492696799259936	9457	3
cg20802509	1	229764652	0.49221495816593586	0.2794330315131396	0.07815764192119916	7.939814796066451	0.018875180933103104	9457	3
cg20802515	20	55904768	-0.016729227736710005	0.09337690525633276	0.8578135727450799	0.5969631246086435	0.4397390831341882	5545	2
cg20802826	6	30782080	0.0031361231336468794	0.0783246311962944	0.9680611865781779	0.7569687342715418	0.6848986778994288	9411	3
cg20802942	17	5185005	-0.0870321961595238	0.0830235839859849	0.29450832582880293	2.0683363495038135e-4	0.9998965885298595	9451	3
cg20803232	8	42995089	-0.04281899753213598	0.5499744275784492	0.9379423273930398	2.3800561717275306	0.3042127198697131	9454	3
cg20803370	1	161136162	-0.06242814285962233	0.577195527244454	0.9138705955655146	0.6180215702816159	0.7341728518259798	9459	3
cg20803618	2	100210271	0.24777625787621654	0.20588970718603042	0.22880544175765885	1.0165955830868108	0.6015186179305647	9457	3
cg20803796	8	145103842	0.049475078197527236	0.3250836741096511	0.8790356402096732	0.7801088702621289	0.3771078454622617	5559	2
cg20803849	11	68152309	0.2039117401605994	0.3925364215953359	0.6034315268431845	0.30188941249669715	0.8598952441787862	9429	3
cg20803857	2	107502615	-0.0897210448943772	0.25295561411330253	0.722821197267115	1.3412737945093796	0.5113827757603702	9451	3
cg20803910	17	6659375	-0.48289888940382414	0.4699831599429637	0.3041939052029095	0.004765676859812867	0.9976199982760006	9458	3
cg20803916	11	5709456	-0.0373868092034984	0.12672302678537156	0.7679726828411609	1.1210859739969097	0.5708989889446845	9452	3
cg20803931	1	12497013	0.11753912775613634	0.17182802950445697	0.49394298998321284	2.515196953761596	0.28433604681826025	9453	3
cg20804050	2	119605441	-0.1424418801449468	0.2867538668629552	0.6193729907933438	6.743889777814058	0.03432281831813965	9454	3
cg20804101	12	371916	0.12204985775353451	0.07674923800188987	0.11178027839621922	3.314665314067632	0.19064682296714294	9459	3
cg20804191	2	237076171	-0.21158215716024245	0.24822685285422588	0.39400645285656605	3.690115986946448	0.054735809810079056	5561	2
cg20804199	2	157189308	0.9266114668664287	0.8143997839655203	0.25521047064282815	1.3167119331031567	0.5177017542411755	9456	3
cg20804280	1	65211114	-0.33612291548019596	0.6712944663245447	0.6165762156830641	2.020643670057474	0.36410178000624066	9455	3
cg20804555	14	95235869	0.40320740639120595	0.3865152745025777	0.2968620564822928	0.4656067163117137	0.7923093593803634	9458	3
cg20804613	7	33771860	-0.16711401055083028	0.13102675748547898	0.20216099190705591	1.6163986052261439	0.4456598426420465	9444	3
cg20804661	11	71639526	0.5938903746549821	0.7291662616050056	0.4153707807155474	0.40489133116704756	0.8167308579871313	9457	3
cg20804700	1	85462939	-0.5408986099151994	0.509619524017767	0.28851845503916446	1.1874222389454696	0.27585013854879586	5487	2
cg20804756	6	31507857	0.3718951535304752	0.21637978162511756	0.08566629860747577	3.8372999580408695	0.14680501826486408	9457	3
cg20804831	3	131080579	0.28218161027692	0.18393399185177398	0.12499372225089818	1.5248469982717217	0.46653441010323776	9457	3
cg20805005	7	540537	-0.4944617922286269	0.34340692355501434	0.14990379876249182	0.060905993110678604	0.9700060246201974	9452	3
cg20805334	6	84233970	0.13715815191300623	0.1961029934610709	0.4842902417271024	5.959750160497092	0.05079917928940673	9457	3
cg20805367	17	6918952	0.03112594428654895	0.28131401917816135	0.9118979895844914	3.3485335657840745	0.1874455674050473	9398	3
cg20805407	1	156878319	0.027022047188572165	0.42273764218155535	0.9490326894507579	1.0177743644163388	0.3130475184831854	5561	2
cg20805475	22	42763815	0.013604671801561033	0.11765998598359703	0.9079481594635215	0.04352554011560565	0.9784723304545273	9459	3
cg20805479	2	201729399	-0.2115770601379105	0.4952908820574681	0.6692501373346262	1.6044179728845798	0.448337497998131	9450	3
cg20805835	1	248005719	0.003991658064432535	0.18599596322153142	0.9828779193686364	0.1009774527059125	0.9507646471969625	9456	3
cg20805880	15	73367293	-0.1922629503109308	0.12445817994823567	0.12239473688047503	0.22295360100387723	0.8945121433952856	9430	3
cg20805920	1	10533753	0.15560259778454208	0.18300962163786838	0.3951901573182655	4.35300119430595	0.11343780144580902	9455	3
cg20805961	1	91361641	0.0860497590564479	0.1358467720384326	0.5264512538033326	3.9793511540080875	0.13673977977937432	9451	3
cg20805999	4	119606266	-0.09147064098857659	0.22035673548709087	0.6780668388498482	3.4605257729260064	0.1772378104238585	9356	3
cg20806040	13	113497607	-0.013156805519110833	0.30293780812113297	0.9653581939960179	4.935886827559199	0.08475899405754413	9404	3
cg20806051	8	142207009	-0.2047402399512372	0.2509938548885179	0.4146613627172182	0.13335564928596058	0.9354965467250728	9452	3
cg20806130	2	24150561	-0.796988780928625	0.5004603214353356	0.11126983748766957	3.831162951670246	0.147256181775362	9454	3
cg20806143	1	89567209	-0.25968455656530776	0.17423971759560125	0.1361225892749886	1.6007821117911623	0.4491532857290217	9452	3
cg20806172	1	5953106	0.30043323283142664	0.2341294639318731	0.19942455213714355	1.276695212705691	0.5281644389522653	9443	3
cg20806175	1	161186839	-0.27121789217926645	0.21801462045655776	0.21348655714086776	2.6187339620445136	0.2699909116725686	9455	3
cg20806180	22	39852862	-0.06445845014464889	0.11592087537437218	0.5781728567301505	2.5200157738224904	0.2836517893544611	9420	3
cg20806264	1	47005728	0.26903138990129216	0.24584631436394258	0.2738202721452284	0.17520659049016823	0.9161242354857968	9454	3
cg20806296	2	138582049	0.03499666766779532	0.12559866769573663	0.780521999037498	1.1879849597160665	0.5521185563012447	9457	3
cg20806345	2	182543706	-0.051375343209716554	0.04907466503005781	0.29515438313395276	1.7554374275962892	0.41573023035643525	9457	3
cg20806493	17	46832919	0.04997206166564675	0.308988457679049	0.8715201141878196	0.5153400097442644	0.7728502268405331	9450	3
cg20806502	4	148605412	-0.2953966565680251	0.6254071284196974	0.6366934196737883	9.045237834945722	0.010860543524058628	9426	3
cg20806676	6	29579306	-0.00863606673581642	0.18830460981115255	0.9634200695361601	0.5965065463402957	0.7421133585405545	9444	3
cg20806712	1	16261368	0.276260248953513	0.24803508849134986	0.26536712939539525	2.0223293394868946	0.36379503167359406	9457	3
cg20806904	11	69947146	0.030086813844477645	0.3495131432166129	0.9314011790887163	2.721959705095019	0.25640941040859855	9442	3
cg20807000	1	201123225	0.0668275884920714	0.543325349701456	0.9021091814289435	0.2580686131722673	0.8789438114667697	9452	3
cg20807030	8	67525572	0.1451667240902437	0.7091580891873658	0.8378042471618057	4.25559930728552	0.11909906494696498	9426	3
cg20807254	8	128065128	0.028887469069832212	0.1007067819154805	0.7742292394436083	0.19626803496087064	0.9065274050938544	9454	3
cg20807417	6	168377744	-0.2798170435509573	0.24206562708254759	0.24769944296425248	5.109920019111441	0.07769533907630473	9454	3
cg20807545	16	77469538	0.0915587422232523	0.09006907887013473	0.3093727281703357	0.9904330499871137	0.6094389342477818	9452	3
cg20807701	7	108209641	-0.2670924400094852	0.7437194805109549	0.7194973741580128	0.8565596455779493	0.6516290486270528	9455	3
cg20807790	2	25384762	-0.07781287053280364	0.1261517964771045	0.5373538799444624	0.20641439385226681	0.9019400749087025	9455	3
cg20807852	17	48786231	-0.19894057337582263	0.17594885347916048	0.258192856362901	0.8155079451358128	0.6651425019954242	9455	3
cg20807948	2	191540713	-0.163820035293096	0.21864232175332574	0.4537002656997867	1.7626567427670792	0.41423229172618553	9445	3
cg20808080	2	6962835	0.011765629666080139	0.11229903268704605	0.9165578914893625	0.5795340856341832	0.7484379012566941	9437	3
cg20808089	6	11360140	-0.11240975427979001	0.13024512431113525	0.38810280195338	4.6572570621031835	0.09742927673042638	9445	3
cg20808145	11	66025705	1.2606708220958254	0.684220453004567	0.06540319189477473	0.6601581461099024	0.7188668881835402	9450	3
cg20808206	15	81130947	-0.07276874655359795	0.2589228654865222	0.7786765670026647	0.05409529999156539	0.9733148619702847	9441	3
cg20808227	4	741773	0.11604314822969541	0.22267795351989791	0.6022793845277218	1.8409427391626976	0.3983312355973329	9447	3
cg20808234	6	19692082	0.8586307967106508	0.38750085802892925	0.02670407165737823	0.14708527724570342	0.929096529550418	9455	3
cg20808363	7	44085568	-0.2226295981110986	0.21497015599588118	0.3003746701966282	0.2572831678678491	0.6119928287851903	5561	2
cg20808462	4	2243252	-0.7503411857595539	0.45741012820221694	0.10091947627985949	2.948991341930512	0.228894135899375	9457	3
cg20808613	15	89168305	0.03155968545073253	0.12336488125130646	0.7980868157774836	2.5511113629577027	0.2792757367413728	9453	3
cg20808681	2	234160422	-0.07062821389369844	0.8694757372224972	0.9352584017649928	0.8195895320994095	0.663786467676523	9434	3
cg20808693	7	150951482	-0.40108507883643835	0.21819520419861027	0.06603384815344865	0.6816235840399031	0.7111927477616599	9448	3
cg20808711	6	32160998	0.0034629004164108	0.11112065391480656	0.9751392065498062	2.6078966243218638	0.27145787392040904	9445	3
cg20808813	7	157663646	0.49634521771203494	0.31777746714433136	0.11830517829149295	1.2279889112616815	0.5411848071352391	9455	3
cg20808893	1	54965215	0.1346891110352253	0.46917130800998397	0.7740520253229496	0.387847009302698	0.8237209126770274	9458	3
cg20808986	1	3769350	0.09241489267040187	0.2900311649008853	0.7500011851678604	0.006475093669254168	0.9358650724428912	5549	2
cg20809036	7	157531864	-0.07154682810295782	0.10468035576778348	0.4943041960549247	5.628744665969663	0.05994233075879523	9438	3
cg20809067	17	4166410	-0.07496887329178739	0.13653955008024185	0.5829619228536977	0.6783003187006016	0.7123754712196005	9445	3
cg20809087	15	72612221	0.14686221164815894	0.18901329257656596	0.4371622559570823	1.6813284743621033	0.4314238604646064	9449	3
cg20809224	15	24924925	0.02633780461954641	0.1201604304880983	0.8265030830447586	2.9198630879157648	0.23225217325013164	9453	3
cg20809470	11	22364837	0.06530024808918493	0.2901974650476005	0.8219636765844026	0.031998324146059624	0.9841281446824542	9458	3
cg20809881	1	28286102	-0.23898487266387178	0.2641701284159806	0.36564408527038444	1.0494716541857347	0.30562880101829	5562	2
cg20809997	1	19282380	0.8272327055951724	0.6278829642966367	0.18767273485986438	0.12380361030084505	0.7249452295301869	5561	2
cg20810046	2	242065812	-0.2662364255119856	0.2793846708807115	0.3406212022076039	0.779891631578872	0.6770935612843296	9456	3
cg20810072	22	50927976	0.026336659365619852	0.5921508990840448	0.9645247723050807	0.07664641743319676	0.9624018339560664	9456	3
cg20810082	1	5971949	-0.5101757163336034	0.22958916002565702	0.02627488740768984	3.68127983301604	0.15871582872458165	9444	3
cg20810125	7	4211014	0.05022664074506763	0.19131491838000228	0.7929098971557459	3.8844426571206934	0.1433850903666976	9436	3
cg20810198	20	56136053	0.05456655660115279	0.081882445965574	0.5051547241739558	5.676235705593273	0.05853573521907724	9456	3
cg20810222	2	109947649	0.08541875859343752	0.2444502767447866	0.7267649838936263	0.19979638489284424	0.6548852484759032	5560	2
cg20810288	1	19638859	0.9094184343481581	0.5466228992229509	0.09617169513930673	0.3396077754736128	0.5600557088692791	5557	2
cg20810345	1	240162334	-0.08644482969454685	0.06742152551906805	0.19978836349887913	0.9595571220951112	0.6189204297244189	9421	3
cg20810396	13	53779590	0.12555906188907698	0.1548702475291551	0.4175166387728471	1.802218637417088	0.4061188944781174	9455	3
cg20810398	1	11159847	0.3578055237818569	0.8747635491557739	0.682516815453256	9.510706279771112	0.008605505209501776	9441	3
cg20810478	1	248020632	0.5693835418877247	0.40882476389584793	0.1637006921059558	0.6547656878056962	0.4184139572185456	5561	2
cg20810645	13	96294863	-0.03503904608381127	0.16569401097146902	0.8325217939342859	0.9016177551623209	0.6371125970431897	9458	3
cg20810675	4	171604188	-0.09630358750672381	0.1302674440287275	0.45973945437407143	0.5498099830151436	0.7596442924555772	9439	3
cg20810838	17	31366414	0.26303166206501216	0.1889416686451229	0.16388255943109037	0.09759268681556048	0.9523750674102316	9449	3
cg20810975	17	42467199	0.3697966550207555	0.2626355157966068	0.15912447584886183	2.389579165952819	0.3027676549488388	9455	3
cg20810993	1	116250018	0.04559624369150088	0.1559538906234039	0.7700037201788916	2.0410272200251827	0.3604097825547893	9454	3
cg20810997	20	29978353	0.07911544646026554	0.09584138645247244	0.40909736364223637	1.4172306618383472	0.492325433514362	9458	3
cg20811145	1	23885769	0.49259326811592247	0.6407738377887467	0.44204323718404553	1.957042783691594	0.37586644737277125	9458	3
cg20811236	18	46501400	-0.13619372168235483	0.09296224040975465	0.1429090628378141	0.6092459212798073	0.7374013513178487	9456	3
cg20811266	7	116164877	-0.14679679626514422	0.5767167371174449	0.7990793193607966	0.8924650230229796	0.6400349392685132	9364	3
cg20811273	4	185570979	0.36276186417874023	0.6720174601675736	0.5893279478550433	0.0071756756656680696	0.9964185907667675	9456	3
cg20811317	7	107969837	0.179019	0.476642	0.7072263574093203	0	NA	1085	1
cg20811347	2	10619271	-0.03883692234782156	0.06251378441272842	0.5344326858930547	4.138041304619922	0.1263094219924001	9455	3
cg20811456	7	20816971	-0.15644963400174738	0.1410518978621225	0.26735960248459034	0.6387268793080876	0.7266114219082579	9452	3
cg20811514	6	42712573	-0.264197	0.293243	0.367615414105243	0	NA	1035	1
cg20811564	17	11556567	-0.19836085928311292	0.14756598167622348	0.1788778795978461	0.817632729489814	0.6644362350373882	9453	3
cg20811607	6	109760831	-0.0059330119626735435	0.1660592896614988	0.9714990247729546	0.034720780237751936	0.8521819610096233	5560	2
cg20811659	17	48637730	-0.008083207166477938	0.2678765255093801	0.9759273882849702	0.14188946370774147	0.9315133737221931	9458	3
cg20811730	1	150293902	-0.141035283624879	0.17745303404160587	0.4267442369135731	4.732894942311243	0.09381340983864231	9450	3
cg20811755	17	46618614	-0.010024151075610702	0.10706386502545262	0.9254048481560295	4.442666674151023	0.10846439277250201	9454	3
cg20811788	22	50721368	0.02482247711181174	0.13809987398802903	0.8573543825861104	1.0948844012829906	0.5784274211457153	9458	3
cg20811804	6	150312129	0.12940220909497643	0.45200209966260113	0.7746585106952306	6.379632045115814	0.04117944633139857	9414	3
cg20811840	1	85725092	-0.17643070355145574	0.6107844644774714	0.7726891373509588	2.2017784314048394	0.3325752210659179	9391	3
cg20811857	17	78079795	-0.2412681978653118	0.3585384734920126	0.5009973211455337	0.9770690914937615	0.6135248282855975	9402	3
cg20812052	11	477861	-0.09872105618082049	0.18392318229048665	0.591439231300314	3.1915026705345175	0.20275613342611923	9450	3
cg20812318	1	67072952	0.10739166575481472	0.2336721381432965	0.6458157987663657	0.6877824255535372	0.40691968570185344	5533	2
cg20812370	1	164581169	0.208544019643762	0.15563693272329654	0.1802651280549842	2.4912485015476595	0.28776121688808637	9444	3
cg20812591	1	146695178	-0.048180106417885865	0.10019582603657393	0.6306164182764213	0.16466627266119735	0.9209651006521644	9309	3
cg20812675	7	99679415	0.8399425716959092	0.7273470734365864	0.24817111437030853	0.5688801970736725	0.7524354260970406	9422	3
cg20812722	1	25525951	0.15097814551768607	0.31107319313740683	0.6274308950418495	0.15319398345568594	0.6955015701741765	5561	2
cg20812772	8	1614107	0.20933316227853602	0.22038090326222803	0.3421784188219589	2.5210733369659426	0.2835018391644059	9448	3
cg20812973	2	59470237	0.005625644774050606	0.141041979502214	0.9681837617442339	0.24554207459317345	0.8844661491395835	9457	3
cg20812988	2	134432622	0.018719367427071913	0.13851235468601897	0.8924965737917068	3.3544862484736857	0.18688849484316866	9456	3
cg20813081	1	92950698	0.4415734968541828	0.6000173383881818	0.4617705227789448	0.8615964679844508	0.6499900434414058	9430	3
cg20813139	2	176718034	-0.12062161994593594	0.12011911769206587	0.3152902381835826	1.5829563146038959	0.45317443685391934	9390	3
cg20813370	20	46133250	-0.035321828050423686	0.10328746273575055	0.7323689924554329	1.8083757311919026	0.40487056093219886	9352	3
cg20813374	6	35657180	-0.03973802385066479	0.15923835352198334	0.8029349191159407	2.997999117639589	0.2233535004499775	9456	3
cg20813387	9	140728491	0.3948378122483406	0.2480113534494661	0.11138131845634211	1.559766145449545	0.4584596146048563	9433	3
cg20813462	7	2646259	-0.0424518494256491	0.1306002722834579	0.7451418918393642	1.3089859043075722	0.5197055113510356	9451	3
cg20813491	6	32822259	0.2063066849767535	0.3561907177095617	0.5624522963927172	1.912777651537192	0.3842780784787615	9162	3
cg20813493	11	118436660	0.11970091805081552	0.6233262159869427	0.8477142012527183	3.684247773109896	0.15848047386175532	9255	3
cg20813518	1	81929622	-0.28601564054773876	0.11469248113294775	0.012639760706104317	3.1081659509043136	0.21138313731441477	9371	3
cg20813589	11	504930	-0.07609353400394124	0.1190361498781678	0.5226620845796729	7.041435574865659	0.02957819668857828	9436	3
cg20813773	5	93953866	-0.5251083135665376	0.7222753981744305	0.4672139977953023	0.2033263028230618	0.9033337871364695	9457	3
cg20813798	17	74992942	0.2018098315757193	0.23775513237370732	0.39598492360452675	1.8836135759068242	0.3899226909064063	9459	3
cg20813827	6	170397195	0.04165481997153994	0.15245101717513174	0.7846732512538669	0.14454361802860405	0.9302780034964	9448	3
cg20813885	2	227006245	-0.08125150920587847	0.13843548991500965	0.5572528206838412	2.1044296899361625	0.34916354893156987	9451	3
cg20813965	4	57976944	0.8840079484124719	0.5957346258523959	0.13783663790877856	3.1244894596576844	0.20966490151579242	9458	3
cg20813996	6	166422741	0.17041037044300072	0.2215401401572257	0.4417700501499604	0.7892504626447092	0.6739325607419504	9458	3
cg20814026	2	71205520	0.4947292417386745	0.2614008970409749	0.058410114404182305	5.333581621109193	0.02091835534365441	4842	2
cg20814095	17	4802981	0.47654121495135743	0.48460795339390716	0.32543319537547183	3.6670435215622477	0.1598496231852659	9400	3
cg20814158	2	119584264	0.3555856139358314	0.13572088307467656	0.008793565598607115	1.9724336042998045	0.37298510162882376	9452	3
cg20814312	2	133339746	-0.1445841136840793	0.11791387826048386	0.22012943204451474	1.6238309084769331	0.4440067765179945	9442	3
cg20814355	7	44646092	-1.027392118380221	1.1249429482646411	0.3610933246527718	0.818433965924499	0.3656384355708799	5562	2
cg20814503	11	4390240	0.014461288426709651	0.1509399906396306	0.9236729066874687	0.19337297249713256	0.907840582028289	9456	3
cg20814616	7	94014465	0.06812041469566671	0.13413999812687238	0.6115720489409123	1.143008742125198	0.5646753182030592	9443	3
cg20814688	1	6132879	-0.13268623468645768	0.15276550167243674	0.3850870152496537	1.009523858182553	0.6036492696518309	9440	3
cg20814718	8	35091430	-0.2733619271802123	0.13662311450599435	0.04540889768415071	3.5880282021487573	0.16629131798782462	9454	3
cg20814774	4	10467319	0.06169505567035177	0.1081476220279329	0.5683584515004507	0.9000730111370275	0.6376048750684624	9457	3
cg20814813	1	247506185	0.2985398747658485	0.17718180049887866	0.09200105005583799	1.0482877401691453	0.592062029465508	9445	3
cg20814826	17	2206919	1.3051012115695755	0.7604370288286626	0.08611601610313808	2.5446977229032575	0.28017276129649943	9456	3
cg20815026	17	29421851	2.1313195536504765	0.9845280413128844	0.030401973761612616	2.1013753262331503	0.34969719254841164	9437	3
cg20815063	11	94227320	-0.015504226521951459	0.7495890390246315	0.9834980231396745	1.2929593580732153	0.523886784019774	9455	3
cg20815084	6	31633626	-0.6776893905141732	0.6762363303550422	0.31627175777934724	0.32980781257578545	0.8479751852562654	9402	3
cg20815297	4	13541663	0.060547839991923265	0.20983577837316528	0.7729267615918958	0.6475186239570564	0.7234243410005957	9453	3
cg20815339	4	7435357	-0.08094251033217366	0.18211878838087592	0.6567180056799921	0.0458054212897175	0.8305298923772593	5554	2
cg20815467	4	174432571	-0.026185974232848155	0.11397810279090935	0.8182894137044764	1.2105210111435496	0.2712289615150511	5561	2
cg20815571	1	16764218	0.09491288564805105	0.2299240551377864	0.6797524003640245	0.23096318516010578	0.8909369719371285	9453	3
cg20815701	1	110454063	0.09512671889771478	0.2674701571380597	0.7221000127259141	0.9135203151770703	0.6333322217755226	9454	3
cg20815778	6	72113416	-0.053064556588623045	0.08442861474249277	0.5296673541596164	1.3260573618153226	0.515288324846339	9453	3
cg20815992	11	10949337	-0.06617025510056179	0.09725290836760389	0.4962552810094191	0.423979918474289	0.8089728202299653	9458	3
cg20816077	8	2005503	-0.01662183578811017	0.22364402268277941	0.9407535858782057	5.105518677654375	0.07786650921022432	9455	3
cg20816104	2	131577425	0.0038643896856048942	0.14095134412482963	0.9781275541722224	1.4375390795491074	0.48735155388109114	9442	3
cg20816261	1	169455358	0.14170177227469463	1.115095511394276	0.8988803211496077	0.2194740680350979	0.6394409446235712	5561	2
cg20816361	1	2467100	0.03779280777028081	0.09401608852582871	0.6876970192256006	1.1713314739287157	0.5567350992757616	9455	3
cg20816447	4	15480781	0.2547893669702613	0.12957461565847944	0.0492579084666902	2.144455695785279	0.3422451972123905	9416	3
cg20816478	8	1143735	0.34766117087910514	0.18523532119105127	0.06053698396933707	0.5233477920299235	0.7697620052397524	9437	3
cg20816493	7	131377089	-0.01341758203906573	0.275718749767426	0.961187051829748	0.5490151792857942	0.7599462365064792	9457	3
cg20816699	4	12540012	0.22909987385914168	0.1537923479777261	0.13631098050846172	1.1967157416805085	0.5497135960495516	9427	3
cg20816712	22	38082892	0.7008314592880612	0.7889034621676718	0.37434633046353694	0.9159723456375726	0.6325562226164121	9449	3
cg20816789	1	27462916	0.21920739755346136	0.36161239364377495	0.5443856901628784	0.8569042831231231	0.3546064584449705	5555	2
cg20816889	11	111848087	0.018049202814328584	0.22264117218367652	0.9353874160324507	1.2793075419164985	0.527475019601866	9455	3
cg20816934	7	75799644	-0.03068796354307693	0.15443625860553256	0.8424899324521764	1.7543366051003182	0.41595911593617135	9452	3
cg20816950	13	40080507	0.1169160588886598	0.15350741652666183	0.44628006631650663	0.06253139007537632	0.9692180224435775	9359	3
cg20816967	8	124166544	0.2999252248276515	0.23537990563462527	0.2025862998372438	1.5891358696639328	0.45177638960147354	9441	3
cg20817062	1	95285349	-0.03880637124266778	0.08895671618517699	0.6626634786920851	3.738239850631662	0.15425936185245143	9404	3
cg20817100	17	27889938	0.7128323735265761	0.19798265160259818	3.176315200316473e-4	0.2553857141890715	0.8801236613734067	9455	3
cg20817131	7	27184167	-0.004542459009230342	0.05900098280779457	0.9386318596236749	0.21569324366530204	0.8977652834649599	9260	3
cg20817150	21	34776492	-0.6784196386331729	0.344652140636797	0.04901990870219163	7.75932133202791	0.020657833897617092	9459	3
cg20817175	1	11107306	0.10959712370012561	0.22620923719495117	0.6280349904762625	0.3849718461613055	0.8249059302561215	9457	3
cg20817257	1	6197037	-0.24702135355813962	0.3910296856453722	0.5275697222163774	3.657615765000366	0.0558134489268413	5561	2
cg20817363	8	143560651	0.1412814208285286	0.13970277514830456	0.3118728512752293	0.10842791832508794	0.9472294164061987	9428	3
cg20817465	1	200271765	-0.022195767052090625	0.6879901023824955	0.9742633096502037	1.222922919003829	0.5425573637631907	9452	3
cg20817661	6	6321364	-0.008465839409864576	0.6150283160198102	0.9890174987382789	0.5268042187292867	0.4679535397587347	5562	2
cg20817752	11	64030025	0.6652234935588943	0.580312413159676	0.25166293579352794	0.7718114556158147	0.6798346121586359	9395	3
cg20817822	1	207977868	-0.08032394479532606	0.11329292736546337	0.4783285340634218	2.358139494297325	0.3075647185200647	9444	3
cg20817824	4	4389918	-0.12217226039725239	0.22694653417667493	0.5903488400081672	2.1033084676767326	0.3493593487818512	9432	3
cg20817853	17	75084718	-0.25025864286992183	0.40977361083340325	0.5413822109550522	1.4516800693741394	0.4839178903536206	9455	3
cg20817902	4	81124121	0.36177263664582143	0.6809533253553994	0.5952290829556528	2.3285468505938245	0.3121493795018145	9437	3
cg20817941	1	150780718	0.4272796169432721	0.16219384407243523	0.008429201462435233	5.423674194021901	0.06641468435593907	9458	3
cg20818095	6	52284632	0.12135492039056402	0.5204668840892128	0.8156328958689216	1.9815747460246123	0.3712842367139567	9458	3
cg20818191	4	866154	0.32563225509534044	0.3399481007180064	0.33811916575305256	2.410774364885952	0.299575986493286	9458	3
cg20818253	20	60509306	0.030731313298635165	0.09008663629466011	0.7330052240602849	4.0247394135055226	0.13367153671203522	9455	3
cg20818265	4	2272482	-0.2711715121671058	0.23487775421394733	0.24828626339311038	2.1032567296872937	0.34936838647389756	9453	3
cg20818283	2	191399100	-0.09186523461339814	0.5479706211022791	0.866861562486497	2.4264062780720588	0.2972436402185691	9458	3
cg20818407	6	33289196	0.07582179945699594	0.16114315875273205	0.6379803554265585	1.4039589656857365	0.4956032939589964	9445	3
cg20818417	1	76082690	0.04430306491789251	0.22430405148771776	0.8434257646433821	0.4956633798514658	0.7804912967717905	9435	3
cg20818457	4	154179401	0.11836098154057315	0.1044029587855527	0.2569230334913478	2.4277154745206753	0.2970491287298783	9453	3
cg20818528	17	4510743	0.5229799369581247	0.2346559941403446	0.025833269950179902	1.1324385300355395	0.5676675874055968	9433	3
cg20818778	1	235814145	0.022179609448996412	0.17132519260782939	0.8969943665970026	0.14991830714523655	0.9277813821094444	9457	3
cg20818806	13	110885926	-0.02923494668091904	0.23146520629374842	0.8994914088595113	0.5090358415765102	0.7752901591554966	9457	3
cg20819084	8	38758714	0.6518299782597122	0.4295845072068265	0.12917838392518488	2.9004276468719117	0.23452013683077305	9410	3
cg20819150	22	26891497	-0.290766716978558	0.13016628742340206	0.02549559626997688	1.1650576874450571	0.28041908478678534	5366	2
cg20819191	17	39705288	0.2809916112576582	0.511157199042228	0.582513750868483	2.786774126044673	0.2482330979862292	9418	3
cg20819218	1	29450834	-0.3473002281043746	0.36259552861806577	0.33815495256455896	1.8312194292549298	0.4002724996766341	9458	3
cg20819397	9	123964132	0.018761212305952533	0.2997838805396952	0.9500989980075221	3.500477151781281	0.1737324901221953	9452	3
cg20819482	8	9472057	-0.1093041917173121	0.11329690990319607	0.334665632400296	2.013457230299276	0.36541243107874255	9429	3
cg20819617	6	43045052	0.182095605477262	0.2656036868327408	0.4929708014782531	1.4559126733360077	0.4828948568693749	9368	3
cg20819769	7	11013963	-0.3448398860975971	0.41949305986796237	0.41105438797326777	0.8801738975294083	0.643980425346319	9437	3
cg20820063	18	31020627	0.04915971231401614	0.2752126153258112	0.8582325656235977	2.762287562953393	0.2512909666701779	9459	3
cg20820107	1	12193099	-0.11403574976078118	0.27166475297530074	0.6746560740677738	1.7350746471181586	0.41998456282487534	9456	3
cg20820249	5	37379267	0.6216342979438042	0.33949171140374496	0.06708956372653095	0.5430398512249419	0.7622200956144831	9406	3
cg20820438	17	655625	1.2124288879790825	0.7133664499167922	0.08920849393087009	2.023042509136787	0.3636653310119266	9398	3
cg20820543	6	135503889	0.20803449397461157	0.5466691369317132	0.7035377941663908	1.7335440339525943	0.4203061027981076	9455	3
cg20820557	6	53453217	-0.08714130166410909	0.22608934155268856	0.6999198857902079	0.8213103119063465	0.6632155981220921	9453	3
cg20820622	15	70354647	0.1519914223081207	0.20214701244324956	0.4521198747392989	7.564431433982868	0.022772178781439122	9457	3
cg20820759	2	121501069	0.03418401387602418	0.21463196250565272	0.8734576927779891	4.3251001190952	0.11503140976186553	9450	3
cg20820767	1	45082840	0.16226765162549825	0.46819209004623297	0.7289042461437016	2.0550481434558776	0.3578919793655595	9407	3
cg20820876	2	98365143	-0.09987187708298799	0.09480258902357204	0.29212470115051226	3.2266463454822096	0.1992244555102963	9455	3
cg20820982	14	59105212	0.07841148032461187	0.45073995383387316	0.8618955766672223	3.181300905850919	0.20379301085347537	9442	3
cg20820996	1	33749849	0.2303305944005102	0.1747130634754664	0.18739105470063924	0.074062468042615	0.9636460363381675	9436	3
cg20820997	2	214017273	-0.22934640445046797	0.20533161549126294	0.26401308765834774	2.9540138950751236	0.22832004057613192	9279	3
cg20821095	11	70049116	0.5119156781284763	0.6400532309849101	0.4238256835578126	2.5768321758595785	0.27570713328460933	9457	3
cg20821187	1	200452917	0.012746627347586128	0.08595481885033798	0.882110351478358	1.9766368864547905	0.3722020439592536	9166	3
cg20821271	18	77869238	-0.13162893448374696	0.15108842337989467	0.3836424305444024	1.610318944231522	0.44701663418650067	9458	3
cg20821276	17	65243119	0.013066229225374513	0.2175658466709984	0.9521106867778539	7.48886226178449	0.023649078451998644	9457	3
cg20821314	2	10950732	-0.0421706272692356	0.10025016200613372	0.6740077876680417	3.546880938566507	0.16974797035553224	9437	3
cg20821424	1	117754304	0.09827237904902486	0.15996421650559364	0.5389908311399645	3.317974158495181	0.19033167339535	9455	3
cg20821442	7	105279882	-0.07989561227974257	0.18835961311482846	0.6714452634995114	2.476724558211325	0.28985853681421175	9441	3
cg20821466	7	5666097	0.12078327392679407	0.1312458134510927	0.35742495815814984	2.6536849590640696	0.2653136734650407	9283	3
cg20821566	17	81014667	-0.6327886243569902	0.2948239181995036	0.0318468749980995	2.5816548176295235	0.27504311581732005	9311	3
cg20821713	7	1055600	-0.36714600000000003	0.301351	0.22309728798968018	0	NA	1087	1
cg20821800	13	54422912	0.18686907621271642	0.07886694495334902	0.017815911478634743	0.2059583120374882	0.9021457775952177	9455	3
cg20821838	8	6407273	-0.13019516670301748	0.20450622216537254	0.5243646989704082	0.03638547282251217	0.8487216476749533	5556	2
cg20821885	17	65689115	0.09025020489671644	0.1460026257257308	0.5364824166288558	0.3080429120578146	0.5788836230258301	5426	2
cg20821899	2	196642630	-0.14755770004595273	0.21395711729701322	0.49040792443646897	3.9757592676689053	0.1369855773060085	9310	3
cg20821980	20	3145359	-0.024172257855516733	0.062187983824408516	0.6975005980001304	3.775289068644829	0.15142807271588674	9440	3
cg20821992	4	139478737	0.13290747665002625	0.19997270674000733	0.50628840287626	4.192874359370625	0.1228934966389539	9453	3
cg20822028	15	61038077	-0.06326672395270187	0.24775665858896706	0.7984463601396581	5.018787631835077	0.08131751768832542	9453	3
cg20822052	1	236643871	0.0443181472472749	0.2538185967495809	0.8613895515195062	1.2891859567039945	0.2561980226668227	5549	2
cg20822109	3	183146412	-0.14501569465830014	0.8310783080953686	0.8614795941526515	2.860904488073267	0.2392007206793569	9389	3
cg20822256	1	3773878	-1.343028933711027	0.7395584977319906	0.06937230076388998	0.47480740155029766	0.4907838128530456	5557	2
cg20822365	15	83621694	-0.17847415017475454	0.5781375684332313	0.7575456872420906	1.2642634607625651	0.531457668146091	9439	3
cg20822372	15	89954659	0.009027764397032047	0.15174125772495003	0.9525582768456504	1.044361236594182	0.593225538059605	9456	3
cg20822448	2	27805829	-0.875555246862325	0.5422568333279049	0.10638641079834717	0.07192994691223455	0.9646740820904394	9428	3
cg20822540	1	9070127	-0.09981721452171065	0.07045413144655231	0.15655053752686854	1.5438862463710097	0.4621142504227477	9457	3
cg20822579	14	24809073	-0.015379531543735067	0.6328462096424794	0.9806115880654706	0.6935391954946641	0.7069681965594691	9451	3
cg20822628	20	61041592	0.14722869321401583	0.19064825299547525	0.439964571909512	2.415005628107291	0.2989428640295614	9457	3
cg20822693	2	230934399	0.06249208425348664	0.16668664443699618	0.7077292114942421	0.7646215424948007	0.6822829863202128	9456	3
cg20822767	2	204102439	0.19795017577157406	0.17873054910452588	0.2680630825515618	0.24582588472130104	0.8843406478188747	9451	3
cg20822858	6	134499519	0.47975099700612817	0.6301067071840677	0.4464297958706708	0.6804326166451292	0.40943779395075924	5560	2
cg20822884	1	49240625	-0.5384489845765736	0.16306446033145863	9.597679727995601e-4	0.47412075577337937	0.7889436518291233	9459	3
cg20822990	1	17338766	0.24480513325965664	0.24539959251063426	0.31848423399736475	0.31090847471246075	0.8560262500569281	9458	3
cg20823091	1	152680639	0.04925640818064481	0.1656744046543079	0.7662309953870409	0.8493762886724144	0.6539736987343103	9454	3
cg20823137	7	56097042	-0.13955312528013267	0.19645086265478465	0.47747369299801995	10.229855688308676	0.006006411216468424	9453	3
cg20823348	2	105319068	0.06669585696566571	0.140611861572077	0.6352674783755283	3.923976614252237	0.14057862936690085	9447	3
cg20823406	1	160156698	-0.1147519917218359	0.19252068792327093	0.5511417011297097	0.43212426980054414	0.5109484381559755	5559	2
cg20823455	1	120166605	-1.2147566718516327	0.6727783164920561	0.07098359745914518	1.1607443324579534	0.2813112259203329	5549	2
cg20823695	1	2345410	-0.067393045899756407	0.16915486987485456	0.6903277517017259	1.2674389962897619	0.5306145063425916	9394	3
cg20823742	2	136875917	-0.6168667502017363	0.5923415969380391	0.29768821079193636	0.4928181724003906	0.7816024167526494	9455	3
cg20823772	8	99962013	-1.0672132671921273e-4	0.18423911112907776	0.9995378218359069	0.33034461330774245	0.5654562377053408	5561	2
cg20823940	1	95007489	-0.6224560774954336	0.6547617592877853	0.34177679551160883	3.1675086150835527	0.20520325411689877	9457	3
cg20823977	15	93199141	0.22736379261139814	0.528351284381399	0.6669578312678209	3.73533159451903	0.15448383788736633	9444	3
cg20824109	16	30886837	-0.05804261377305011	0.6624548259692608	0.9301807190088035	1.3658619411887312	0.5051342868030049	9459	3
cg20824201	2	134646577	0.2726061251001763	0.14938324663571334	0.06801951785389929	3.4029252969238235	0.1824165175931575	9456	3
cg20824211	3	197024973	0.738468310693242	0.6142102937994915	0.22924525217804623	0.3807232508843815	0.8266601385463062	9382	3
cg20824237	3	99979579	0.8885510127031868	0.803677295708116	0.2688967832392281	4.6423161351918	0.09815984402227224	9457	3
cg20824294	3	142316082	0.03317109861296312	0.04061316209100111	0.4140671104631877	0.11212134857695409	0.945481767716503	9456	3
cg20824457	17	27047680	0.6943498611852055	0.6904327752162368	0.31457271351880417	1.6649590346587197	0.4349694338693254	9451	3
cg20824549	1	180472354	-0.4409742727876432	0.41152754271100217	0.283920089141865	2.254905906899922	0.32385708588418644	9442	3
cg20824569	15	86337811	0.05439370788192022	0.3676548434475111	0.8823840015944187	0.27784952884988795	0.8702935030273801	9447	3
cg20824576	3	107809695	0.358731726664432	1.1315341288320133	0.7512198585434351	1.9247616274507098	0.38198237364705173	9383	3
cg20824635	2	778731	0.008867429242756015	0.07366740010704531	0.9041891487483664	0.31673501547002214	0.8535360432233098	9456	3
cg20824761	15	69591567	-0.14890368745668198	0.3210480369270939	0.6427874547411223	1.3425146236499976	0.511065604834189	9452	3
cg20824840	1	177138043	0.016364582946953806	0.06845320014569535	0.8110572351072143	2.177555401456936	0.3366277021407568	9457	3
cg20824867	11	778018	0.33086064726044456	0.28129013791684454	0.23950475704722463	1.1356621610989346	0.5667533489611661	9439	3
cg20824876	2	39109167	-0.17755909315850668	0.14372986969192167	0.21669406448968642	2.844908512747068	0.2411215161023247	9360	3
cg20824932	6	132568050	-0.18572545607116203	0.1878665325383617	0.3228573177864513	3.312760798601804	0.19082845434478563	9433	3
cg20824939	1	205255082	-0.5826261406166781	0.4651570613618125	0.2103744814798784	1.5235413413279264	0.4668390764858974	9458	3
cg20824977	15	59978600	-0.01732611003700893	0.1612133876841937	0.9144136278791124	0.9553821705930446	0.620213760542001	9425	3
cg20824989	2	208491939	0.1381881855540329	0.3556635329155041	0.697619212093417	0.908165061797483	0.6350303214600038	9403	3
cg20825022	2	124920645	0.3078671757449403	0.13221674004845324	0.01988537006337007	3.0012595990471054	0.222989677122593	9453	3
cg20825023	1	846742	0.11044986033769084	0.16616161003691773	0.5062337768647447	0.7163799446094979	0.6989402830970706	9422	3
cg20825110	1	33854504	-0.04117672379948986	0.1189216770823534	0.729154252986149	2.322216563855957	0.313138942268345	9422	3
cg20825216	11	2274400	-0.021986121852512495	0.1810875387667023	0.9033650554867373	0.15144228029887602	0.9270746944275109	9457	3
cg20825416	1	164547119	0.5834349246315701	0.17036772945931175	6.157903570506682e-4	1.2968107365148218	0.5228789116228272	9452	3
cg20825472	6	149207153	-0.29141415931740583	0.21541838316422912	0.17612521347615553	1.8509086714129235	0.3963513016125687	9449	3
cg20825506	6	21589356	0.47664005477531335	0.854364640652258	0.5769206471590014	0.32388950202317995	0.8504881918544749	9456	3
cg20825532	1	152322249	0.068558271112704	0.1080657206597893	0.5258114903769153	0.12584553914771443	0.9390159914939847	9437	3
cg20825588	1	109969527	-0.29703227052456027	0.4066695288932952	0.4651444462119486	2.15226543842281	0.3409113796456304	9454	3
cg20825664	1	73583093	0.06115714527947579	0.21390785559643755	0.7749515292293234	7.124646224514613	0.028372834812560383	9454	3
cg20825872	1	5927920	-0.15145736549798186	0.23149055763440154	0.5129377634295667	0.3400270350657826	0.8436534124065546	9457	3
cg20825892	4	128886416	-1.0505725879996073	1.0644090220666171	0.32364223181575696	1.5251699618831414	0.46645907936670405	9303	3
cg20825994	4	25448682	-0.10703232351531129	0.21091174457022555	0.6118219527483109	2.094964099416343	0.3508199852158601	9458	3
cg20826024	6	31529154	-0.038258795886886646	0.17889826286045982	0.8306579192083332	0.9040943917985331	0.6363241371265081	9446	3
cg20826151	7	100743732	-0.20236905177813347	0.31608062205222803	0.5220133027540781	0.6539789154749832	0.7210913449207871	9446	3
cg20826165	12	64491841	-0.003098364470119529	0.197964994503826	0.9875127607441299	0.16246883321376396	0.9219775392643919	9452	3
cg20826201	3	50375545	-0.2430703407031153	0.5541949973195738	0.660950854497049	1.043785805933821	0.5933962426971523	9454	3
cg20826277	7	130130478	-0.09100276744910249	0.17643875477034668	0.6060112932333177	0.16784025654281354	0.9195046955917022	9458	3
cg20826345	1	2350197	0.18546524148791693	0.15581621536823095	0.23393556040553404	1.0309943633384855	0.5972036021109648	9427	3
cg20826348	13	84455126	-0.25475996044966204	0.3003872463657182	0.396379432657272	2.266712418057815	0.32195090660250797	9454	3
cg20826379	1	16011358	-0.2759053968015319	0.5367962164214835	0.6072622259322165	3.87842457076606	0.14381719207491	9450	3
cg20826416	6	31593015	-0.6204363535005301	0.31251830422915505	0.04711332277458589	3.918579325983184	0.1409585134158641	9441	3
cg20826442	7	81305782	-0.057422714461137	0.21621291447783283	0.7905595246180113	2.6068199850906653	0.27160404435842644	9445	3
cg20826576	1	170636223	0.03652720330400677	0.07988633959379889	0.6474987899191038	0.8272349719048199	0.6612538417792455	9451	3
cg20826610	1	26235868	0.29877596780465476	0.37931139460548885	0.43088395561928644	3.4481444387106586	0.1783384339890817	9455	3
cg20826671	4	155547491	0.030422608783985138	0.2323883439764853	0.8958442889390177	0.04916357058701356	0.9757178862814014	9452	3
cg20826740	17	37024042	0.08730078930504175	0.06662833980487602	0.19010616453596166	2.093746785397948	0.3510335792549888	9415	3
cg20826899	13	111340159	0.04981766801647487	0.23115755904155122	0.829366672827746	2.9956954233551354	0.22361091776541597	9454	3
cg20827077	15	33171339	0.053020596910443224	0.2157602810896675	0.8058847063406938	1.7661913649588543	0.4135008609240078	9454	3
cg20827128	6	13274284	0.27617501237385694	0.20798484030998096	0.18422394436611916	0.01357679595351172	0.9932345911476002	9457	3
cg20827629	1	231500113	-0.04592941553572533	0.14140389419076382	0.7453247864739638	0.6208253610221145	0.7331443394058876	9410	3
cg20827659	12	80084968	0.4708992436553251	0.4763975069278924	0.32292806866736684	1.3509233124738556	0.5089214196194135	9458	3
cg20827960	11	131918149	-0.08280087699484019	0.1846315202452738	0.6538172406011993	0.30573406812742465	0.5803098061832158	5553	2
cg20828052	3	125307581	0.07733716454942771	0.17909261867427828	0.6658666011389329	0.40388358080638864	0.8171424920928756	9455	3
cg20828084	15	81070851	-0.1494039498526779	0.10100655595039709	0.13909995792733043	0.592498664095122	0.7436020010951992	9452	3
cg20828120	14	23292092	0.03319731779670953	0.6016340532053369	0.9559961869145167	0.5829254697563203	0.7471698564599194	9458	3
cg20828122	17	1172964	0.06632262987367868	0.10630513708390493	0.532700335303048	3.2149682983648193	0.20039113461814023	9457	3
cg20828333	1	5927556	-0.10696448504680715	0.44031903362526825	0.8080635268598795	0.27244528204053453	0.6016961533356584	5560	2
cg20828837	20	5731032	0.566130485891232	0.6729651449973211	0.4002090954357902	0.4961423316150663	0.7803044103085521	9458	3
cg20828897	11	2610595	0.058910596808976964	0.19396944514013392	0.7613483020999301	3.5244483897331667	0.17166262776143448	9450	3
cg20828955	1	40625664	-0.411613397607576	0.4734335926040647	0.3846165659237323	0.08280218469282552	0.7735352905103134	5561	2
cg20829055	1	173796499	0.010963577165142865	0.08341581049322129	0.8954329086621056	0.7479209161481504	0.6880041162989201	9446	3
cg20829193	12	57028556	-0.060536627092957485	0.3725311050074473	0.8709114465456984	1.0286872585600724	0.5978929052502271	9416	3
cg20829211	7	93535731	-0.060345754810371834	0.12145731162459367	0.6192966356742937	0.3905485196299403	0.8226090185182922	9454	3
cg20829347	13	112720927	-0.46063025629739573	0.2513928464592554	0.06690487504871133	0.9377396714185868	0.6257090228270723	9457	3
cg20829379	3	45838083	1.0538287307532477	0.9015983445159065	0.24246608007081677	1.070163589211879	0.5856213875151106	9439	3
cg20829404	20	61448319	-0.17080209021474105	0.20031588836388273	0.39384581640155625	0.0042789829498604895	0.9978627956056016	9393	3
cg20829550	12	93129447	-0.11540872918708506	0.09982555499470921	0.24763859652772055	1.165421028704728	0.5583828089052421	9170	3
cg20829683	7	139416404	-0.23865004558844502	0.17626749149882392	0.17576558843822707	0.5591791735380487	0.7560939887634203	9449	3
cg20829967	7	2191228	0.09411569839293886	0.1527729201266355	0.5378617755316559	3.090761730755502	0.21323064358588237	9455	3
cg20830389	12	105724410	-0.5398136884877094	0.7401230758358774	0.46578352664077555	3.293696650754574	0.19265614226783648	9427	3
cg20830447	12	46764929	-0.14669652941595354	0.6042086350519433	0.8081671660204943	2.1059768091564326	0.34889355455462107	9450	3
cg20830514	7	158936538	0.16791799930377557	0.22091876307682498	0.4472011774486278	2.5566971774593648	0.27849683371950373	9441	3
cg20830531	4	123844416	0.626066512781696	0.7799625789125303	0.4221551570825125	0.7888601133319326	0.6740641081348631	9459	3
cg20830573	7	1045588	-4.4038028224873397e-4	0.23318906160043737	0.998493186529349	5.022328685468121	0.08117367022307992	9453	3
cg20830699	3	14716139	-0.16521882707355548	0.24911493957447398	0.5071875644268022	0.5301287543783979	0.7671565610030383	9455	3
cg20830827	17	21183495	1.0163152429405973	0.7147941968366451	0.15507584791163867	2.596725832994786	0.2729783157340724	9454	3
cg20830848	7	134853645	-0.32716267681625266	0.19258193801834772	0.08935248859725574	0.31610756796585	0.8538038597613384	9457	3
cg20830867	3	182402080	0.06877791937975036	0.060872709550537	0.2585332842055381	6.673256188307168	0.035556649487796965	9458	3
cg20830965	17	28619340	0.1283771907246409	0.2361242094422023	0.5866582565529666	3.354318023498038	0.1869042151605438	9437	3
cg20831041	11	464554	0.162711489197423	0.43565271837639524	0.7087845460157617	2.1142279589002433	0.3474571331423905	9456	3
cg20831492	7	93633593	-1.4249943496150859	0.6441346792504079	0.026948601869591533	2.736884041400575	0.25450316149276525	9379	3
cg20831708	10	102279373	-0.048987567791323815	0.10405045862248563	0.6377793647835983	0.6314766329315786	0.7292502579857366	9453	3
cg20831741	3	180397302	-0.5654877912101487	0.7847270221602564	0.4711450670477162	0.1270551760346144	0.9384482290175509	9245	3
cg20831777	4	55100918	0.30908151826677044	0.40012146392729586	0.4398365656999001	0.7283376884455997	0.6947738762837546	9458	3
cg20832020	3	114012912	0.056536436641630265	0.15618395293068393	0.717362338074454	2.9713524583980755	0.22634922495654808	9456	3
cg20832137	6	71667105	0.29232947184098346	0.4561991319244286	0.5216568090240528	1.0147287747523355	0.6020803400313038	9454	3
cg20832181	20	49638661	-0.031529551092950414	0.052601445781655654	0.548903078219571	0.7200607409083277	0.6976551376459016	9456	3
cg20832320	3	49712339	-0.47975542192380233	0.18541057985569653	0.009666680151342021	1.900745819226289	0.38659683089612423	9454	3
cg20832448	3	36418645	-0.026263811469459407	0.18904957827134874	0.8895090023698845	1.6975308205187187	0.42794293990824567	9426	3
cg20832559	3	97594786	0.14410899680152636	0.15363097430094144	0.3482338969539287	0.5576507000848123	0.7566720444159536	9459	3
cg20832803	13	114861780	0.05002550013015655	0.2107583543798295	0.8123778970674511	2.274517204353799	0.32069697584729406	9450	3
cg20832875	17	74709662	0.05658529599454682	0.192464741984341	0.7687552756482564	4.783819076137464	0.09145488045792301	9448	3
cg20833090	7	143053037	0.18179664218587774	0.1873848611130959	0.3319578481450851	1.6635270802100326	0.43528097359162576	9451	3
cg20833128	7	135195632	0.058136034723065326	0.1089682300705786	0.5936780864611261	3.269510008552564	0.1950001396477611	9453	3
cg20833182	17	7741012	-0.3087642924813828	0.48799849287253044	0.5269193362346063	2.0586180791299546	0.35725372349582035	9454	3
cg20833759	3	49053208	0.13311086933669602	0.1583223527466556	0.400483220900045	0.30280552833820135	0.8595014525477462	9455	3
cg20834073	17	79623661	0.09752373718878178	0.14394728134982118	0.49809117554080085	2.317120931210601	0.3139377799904871	9450	3
cg20834178	4	6944071	-0.4847177245610221	0.5297323334112656	0.36017910427481437	0.9537697615322591	0.6207139812985881	9453	3
cg20834365	12	131605634	-0.12896077650828972	0.1579695764136265	0.4142916136921999	0.3185204599397673	0.852774412632123	9453	3
cg20834587	4	170106468	-0.12579469539357196	0.14217942711918294	0.3762859908045614	0.06187470803665146	0.9695363087274129	9405	3
cg20834681	12	5153947	-0.04950889036254638	0.08066342728411154	0.5393665163209418	0.7404050593805771	0.6905944505927082	9457	3
cg20835282	3	49314454	0.2786338566217166	0.3643584937467594	0.4444356308498187	2.3344238065254497	0.3112334817598114	9450	3
cg20835353	7	99698988	0.3084131272598702	0.5552551757928998	0.5785910390676523	0.694272300953075	0.7067091029261989	9417	3
cg20835555	20	56096875	0.4519723879330708	0.24262827259455105	0.062487833499464955	2.0970235410933755	0.35045892449429333	9457	3
cg20835725	22	38200979	1.3788540825525786	0.7300062330532627	0.05891527082127887	0.2646601650918651	0.8760517779480019	9453	3
cg20835789	3	15469053	0.5386009235962009	0.48707003813306377	0.2688140945878546	3.868355076148043	0.14454310114666868	9411	3
cg20835807	3	197026013	-0.27967763444635313	0.4118314026520284	0.4970699965782631	1.7532419603237772	0.4161868419870267	9362	3
cg20835989	17	76905770	0.0955683064080647	0.21214721005679435	0.6523635863669743	3.3667074015653657	0.18574998042224555	9452	3
cg20836212	7	65419185	0.22797394862504697	0.16205084702151998	0.1594852071279565	0.24889719627580165	0.8829836472035892	9451	3
cg20836412	8	82543285	-0.9388764636664665	0.8503073980154978	0.26952320366577226	0.8894658245408347	0.3456221054272659	5561	2
cg20836669	16	14165521	-6.471277084809827e-4	0.47810298275975677	0.998920038007656	1.4972540975742341	0.4730155343806465	9456	3
cg20836795	2	69359471	-0.2783840553626203	0.2673712440862007	0.29778774081040815	0.013398145980861371	0.9933233157764763	9456	3
cg20837332	11	65362891	-0.04298337894319334	0.16708490543775104	0.7969821520342719	0.1509012631889945	0.6976755625586192	5520	2
cg20837354	12	2398146	-0.36013879409576643	0.24081181787090478	0.13477888795445203	0.42742535442888746	0.8075803879378464	9451	3
cg20837456	12	32553273	-0.1757723947154931	0.15927891256709575	0.2697879800088263	0.06716157770849861	0.9669767871289492	9394	3
cg20837463	12	6166173	0.05313406265465094	0.050791028681783826	0.29550061776336645	0.5306515046272319	0.7669560715640762	9458	3
cg20837626	2	54195596	-0.2078999968222885	0.2612735080508952	0.42619604331835675	2.833067548453383	0.24255330599460698	9459	3
cg20837681	19	50714072	-0.010124878741111941	0.1068881746218489	0.9245340300094421	3.3220756161050673	0.18994175469562957	9456	3
cg20837735	18	61144177	0.17279722225349112	0.24130873329297595	0.47393974041836356	1.1671961703227856	0.557887424500684	9455	3
cg20837800	12	132913285	-0.03998520537251698	0.12985569511647416	0.7581429740866947	0.4426815449796132	0.8014435238456774	9407	3
cg20838009	7	41744920	-0.08109864847723344	0.40597360627439416	0.8416656643189412	4.6686836541280226	0.09687422153932482	9454	3
cg20838162	3	68584086	0.07112197997342283	0.06885525697243426	0.3016412843965661	0.06730858670438289	0.9669057125978705	9455	3
cg20838203	6	135283056	0.027488970745372755	0.23188932310292162	0.9056370342379519	1.1232051336366238	0.5702943962604908	9447	3
cg20838323	6	29549759	-0.1857546278174423	0.1769550155494565	0.293843204024987	1.0195332524422607	0.6006357350884517	9454	3
cg20838429	2	163100512	-0.09121684044099579	0.14954642368136342	0.5418905028504334	0.9709125936316161	0.32445268611486716	5549	2
cg20838586	11	7110196	0.05353207778406269	0.07878655334308124	0.4968483232944322	8.479458370164476e-5	0.992652865673395	5557	2
cg20838631	7	98475615	0.048906214915723056	0.1119399400990041	0.662186106623845	0.37606124385327955	0.8285893338423961	9456	3
cg20838818	3	97536943	-0.1299009622480101	0.14993963523027629	0.3862954784338881	2.5690759610792284	0.2767784311170773	9415	3
cg20838992	12	104744665	0.14184607611112457	0.26443959010075196	0.591680354639224	0.04715788703763069	0.9766968677377824	9452	3
cg20839034	2	20646816	0.09923935134610305	0.6416200071995832	0.8770815005039573	5.018715597366516	0.08132044657315599	9457	3
cg20839041	3	169482714	-0.7489001159740166	0.43110261304584735	0.08235651786442091	11.074917748103708	0.003936517325707939	9447	3
cg20839145	3	123528097	0.1027333421453952	0.21837667554287263	0.6380399757671714	2.185143501346297	0.33535293961158724	9453	3
cg20839149	1	156786601	0.01758308293902502	0.5554307556093094	0.9747458573482652	1.9862608409682843	0.3704153184776508	9458	3
cg20839205	2	86007629	-0.1155159612269381	0.093728087805984045	0.2177779286284214	0.19505676236721775	0.9070765972830223	9455	3
cg20839206	6	28584121	-0.06185731461366171	0.08242629360880316	0.45298005582267675	3.09482369331786	0.21279801561854908	9427	3
cg20839219	18	33710235	0.7315642894158545	0.5741593677064073	0.20261079752226052	1.5522523872247498	0.46018523139204237	9454	3
cg20839554	11	1012937	0.2294747691068643	0.22194090845659498	0.3011617149448018	3.1626094578431707	0.20570653177841994	9458	3
cg20839768	12	56511953	0.44179470282229344	0.8159658622830107	0.5882059083848443	0.5629666766468904	0.7546634895295012	9456	3
cg20840002	11	105924441	-0.12106941029666822	0.16596453551292453	0.465702198913333	0.22934491013284056	0.8916581541918667	9432	3
cg20840031	12	32828771	-0.1269197043954875	0.2303160008718159	0.581587279716524	0.3177774220647098	0.853091293335802	9457	3
cg20840069	3	58147905	0.10948917698486231	0.16992491291721004	0.5193559037332209	0.7370759079469835	0.6917449546302084	9456	3
cg20840174	17	44087784	0.05244125296092585	0.17666879360552395	0.7665934699694686	3.3990538053789896	0.1827699715840725	9459	3
cg20840416	7	6647235	-0.08513588571667124	0.22169587412631164	0.7009628346276939	1.216482015900147	0.5443074600047979	9448	3
cg20840426	12	117800609	0.18400699821137687	0.11582507277608882	0.11213651485025208	4.270885835211214	0.11819222936245334	9349	3
cg20840540	6	42363749	0.2575999722701604	0.21848006880263665	0.2383763582534216	1.1073952697843734	0.574820399947938	9456	3
cg20840680	20	50808572	-0.14409794095640535	0.7250418268302534	0.8424627573633824	1.7368876531669073	0.41960401805703484	9448	3
cg20840778	17	79842807	-0.009648922890454902	0.2647832896052681	0.9709308580113821	0.673477077288518	0.7140955238801361	9374	3
cg20840783	6	138655440	-4.871152407231886e-4	0.19704282168783294	0.9980275285813677	1.474099784771195	0.4785235311527152	9456	3
cg20840795	12	120242394	0.07996819511432857	0.227892002147974	0.7256604363772962	1.4429736665907764	0.4860290742577484	9458	3
cg20840800	2	79253193	0.28852391146826034	0.2133696666959312	0.17630317773354348	0.6131127315967236	0.7359770330771551	9458	3
cg20840825	17	20059238	-0.025520775119414977	0.3513818452369947	0.9421007531853177	2.8209541768550266	0.2440268329991088	9448	3
cg20840847	15	29213626	0.06910131169130256	0.18829978100106556	0.7136376678590297	1.059820963664742	0.5886576628751622	9457	3
cg20840926	20	25174319	0.1115606689293304	0.22275820135949617	0.6165012637519759	0.6370185316871367	0.7272323395032658	9454	3
cg20841047	2	207506675	0.02545534174691721	0.11830846368792682	0.8296419650442317	5.841209447883733	0.05390108216791808	9458	3
cg20841073	5	173315978	0.16016215645749388	0.3464049841819346	0.6438265984725925	0.6210808088266841	0.7330507053297027	9454	3
cg20841134	2	64247030	-0.3281919375650364	0.24233388339926284	0.17564179254324383	0.015381846943446454	0.9923385760056816	9456	3
cg20841191	17	79035225	-0.0665557399242333	0.20624541636426608	0.7469211886268707	1.2329099032284994	0.5398548609256166	9457	3
cg20841337	10	73975924	0.22741824289231033	0.6963919042842314	0.7439958105736428	0.48191742935251364	0.7858740707840359	9454	3
cg20841377	4	151937227	0.15665110890783523	0.6530565447625849	0.8104281472447669	0.5893192953983765	0.7447850336327768	9458	3
cg20841436	6	163613008	-0.12404286038184577	0.20004014922225427	0.5351986531292913	2.7414089514355027	0.2539280104101474	9457	3
cg20841588	2	177466581	0.3624311901260259	0.18415942157685936	0.04906463369908406	4.138001534954555	0.12631193365909468	9455	3
cg20841596	1	226736405	0.1243799254584555	0.7386676078943042	0.8662810678371624	0.06720193490155241	0.9669572750913743	9404	3
cg20841648	6	28921744	0.39791121686586656	0.23036565262755032	0.08411331213486897	0.42727501610408614	0.8076410953608133	9456	3
cg20841664	3	52311918	0.15864996550436714	0.4181896618189684	0.7044107218870744	2.2388159991881165	0.3264730095799305	9454	3
cg20841748	17	40838078	0.07432105309090985	0.1145968233311802	0.5166333261534308	1.5958736912611409	0.4502569560990328	9456	3
cg20841906	3	160822911	0.27526024391327447	0.5610960700284602	0.6237263919262779	4.678743463424256	0.0963881768460937	9444	3
cg20842253	2	27529788	0.20951560012094744	0.15145961127293775	0.16656982246896596	1.8418392720253984	0.3981527170907726	9423	3
cg20842326	7	157476887	0.2754980772159922	0.2086396601250552	0.18668507834717796	5.651777806104772	0.0592559606077361	9458	3
cg20842396	17	75614984	-0.3547136536799628	0.22089149193301666	0.10831179529000345	0.9320484014476782	0.6274920981006087	9453	3
cg20842677	6	32974643	0.297528738343716	0.1919931502743532	0.12121734868253731	1.0496002619661675	0.5916736097723454	9456	3
cg20842782	7	34874047	-0.20213177022874537	0.3321795782238536	0.5428549141866064	0.13107701451647438	0.7173179567127013	5561	2
cg20842915	7	39665132	-0.06466702415944149	0.10742321475066213	0.5471849882776181	0.10032004671540762	0.9510772177529011	9418	3
cg20842997	4	39529386	-0.8388415961234019	0.7553448739520583	0.26676588838567356	0.5725013305044621	0.7510743241138639	9387	3
cg20843052	2	61293725	0.027879418095142595	0.4508735255086777	0.9506948425899241	0.5454357514762624	0.7613075406619538	9457	3
cg20843095	12	31075924	0.08658058137516741	0.14413905331489776	0.548057141134328	2.7715343278119544	0.25013183405169725	9452	3
cg20843202	3	99903438	-0.09274677286489846	0.12891434131589832	0.47186680463528863	1.0603153085378068	0.5885121809066528	9390	3
cg20843277	11	70672365	-0.03558281941331334	0.074943831649894	0.6349344015400907	1.67177103637201	0.43349044774873896	9298	3
cg20843286	10	102045959	0.13951509580060814	0.5807974585273772	0.8101651416265991	0.23966137968216694	0.8870706140701615	9455	3
cg20843650	17	422568	0.0417120766340699	0.4934882329713111	0.9326390530287082	0.9352810722295029	0.6264786796476195	9436	3
cg20843830	4	24981926	0.2063509222965985	0.27995636676460545	0.461072216272048	5.901187710293473	0.052308632972012915	9446	3
cg20844146	6	126310825	-0.0388303415275573	0.14696574304964513	0.7916153662244512	1.871922498486674	0.39220867398192105	9446	3
cg20844262	20	62367372	0.2923047351104014	0.2191215653841259	0.18220899130996776	3.1925544366266068	0.20264953544456116	9456	3
cg20844427	13	106470099	-0.1274822590209717	0.16335200582236103	0.4351469895139044	2.024734300610493	0.3633578381305764	9457	3
cg20844545	12	132312875	0.6750179000106252	0.7305059883041066	0.3554646730643952	3.645873618810693	0.16155061022498257	9441	3
cg20844619	4	152875860	-0.09808411764008858	0.14630180827823416	0.5025880877987597	1.1041575327770585	0.5757517122213333	9434	3
cg20844692	3	196230657	-0.06905153033629752	0.5058208612227021	0.8914151120243157	0.7654505556296072	0.38162814940381784	5556	2
cg20844771	4	122744060	0.38698300841947375	0.7151746836912362	0.5884367432647537	0.35473063101229696	0.8374737864732891	9459	3
cg20844851	6	117591827	-0.22076427972629734	0.18551027886035715	0.234031460021117	2.489709952893737	0.2879826693724679	9452	3
cg20844901	4	54717951	0.05435674408800703	0.14970007191761886	0.7165269513152703	0.2083383365336206	0.9010728515944961	9454	3
cg20844924	4	15328821	0.16172676115340595	0.15427332010902522	0.2944943201871546	0.9767447922226318	0.6136243191789023	9438	3
cg20845050	8	146053666	0.01750334186196148	0.05492666633085329	0.7499786838235052	2.6269190306774433	0.26888822253704175	9455	3
cg20845126	12	27091856	-0.08187920178743222	0.6942209770353895	0.9061120262948434	2.0000663586131204	0.3678672353891773	9457	3
cg20845544	1	26185473	0.12435672468993302	0.37108899206292445	0.7375398888013753	0.7964354418316439	0.6715158087082642	9452	3
cg20845599	6	14984686	0.010047393147401556	0.24360867556504537	0.9671013866073046	0.7685092633932666	0.6809580116081017	9452	3
cg20845639	8	23430886	0.43753543800726447	0.24357573121114934	0.07244658814192458	0.3282158574517716	0.8486504231783341	9445	3
cg20845659	8	38579007	0.26207764837623615	0.4858101873795803	0.5895659619668611	2.430208625179135	0.2966790653183156	9451	3
cg20845748	21	45719832	0.004533780988228895	0.6767687081640269	0.9946548846725981	4.021202467052775	0.1339081403978157	9441	3
cg20845805	1	228870867	-1.7310846581386874	0.7121084393536001	0.015060188657498856	0.8182373118746792	0.6642354121706245	9451	3
cg20845835	1	216979003	-0.022989477902904645	0.2443944247004193	0.9250558447355748	1.6840848913248365	0.19438254962455004	5560	2
cg20845858	7	129945688	0.09683823526630224	0.2007964390878779	0.6296136726317265	3.6562587859153095	0.16071391935705107	9459	3
cg20845970	8	10449024	-0.14687537078267618	0.24469056571267303	0.5483400204513532	0.2949381247490838	0.5870733034778824	5558	2
cg20846042	3	16306509	0.15933334956129702	1.0479914095811695	0.8791578436732058	1.694012861991678	0.4286963450833008	9343	3
cg20846192	7	43012776	-0.023605142700740916	0.1316081798629285	0.857655636609763	3.9015791586402697	0.142161779259481	9448	3
cg20846212	1	236444798	0.6452045434726753	1.0828198951755823	0.5512715453524399	0.6041817466211272	0.4369869337477551	5560	2
cg20846236	1	32645337	1.3571835585107201	0.7687775883565179	0.07750014531615008	1.8380879947332034	0.3989002085067496	9397	3
cg20846447	1	177140305	-0.14206396511136848	0.3291862219510985	0.6660604425973626	2.2661840385393686	0.32203597397147404	9453	3
cg20846508	11	368351	0.0855820511015521	0.10094980643601148	0.39656699120225364	0.9609995378281434	0.6184742203659448	9453	3
cg20846728	2	1843184	0.03129698660131588	0.03557334148443451	0.3789743547973903	0.33374558368401713	0.8463072616778952	9459	3
cg20847018	11	116580245	-0.2235773413948034	0.11172288937875413	0.04537325618416794	1.2525538938840104	0.534578364285878	9455	3
cg20847035	1	22906124	-0.1889571586183926	0.09323973066701073	0.04270605849818483	0.6774975350982427	0.71266147028811	9448	3
cg20847039	13	48388426	0.17698564107671094	0.2283565472632453	0.4383155511348747	1.5069578244810273	0.47072608613288	9443	3
cg20847090	1	23763959	0.17480170119310046	0.1971679651702917	0.37531455355182103	0.08962057459708536	0.956178863902662	9457	3
cg20847110	4	39482781	0.2250373262362148	0.16259468058186305	0.16634661287332742	0.08638440733548888	0.957727293677053	9458	3
cg20847114	2	131866467	-0.010375707509663011	0.12833149557070275	0.9355605864729462	1.6162230229541825	0.4456989693433568	9437	3
cg20847228	3	50297087	-0.4127867464942874	0.4677306853960355	0.37748981932211595	1.0051881610841544	0.6049593093160118	9443	3
cg20847292	1	155931629	0.09781352785148323	0.21950831126084194	0.655884155620641	0.9205494187789736	0.6311102497798834	9456	3
cg20847325	1	64148960	0.010161919913069372	0.17226685701450947	0.9529605446138898	1.2550782674268472	0.5339040521896152	9454	3
cg20847580	6	41528750	1.639678036368669	1.3197186745781182	0.2140723743863424	0.547974385233629	0.4591465423937068	5541	2
cg20847586	4	92556548	-0.2827369842302958	0.18356414073648686	0.12349635156733989	1.2783003205036572	0.5277407285704319	9455	3
cg20847625	1	103573772	-0.3332903423662235	0.4098871709373765	0.4161452243178058	1.1060478225167918	0.5752078005223759	9392	3
cg20847701	8	128852582	0.17698923941051833	0.14445038990740997	0.22047739248064122	1.5875759237416711	0.45212890042642484	9448	3
cg20847733	7	136554160	-0.023949210052673288	0.2534060338701215	0.9247046479193743	4.200005801078388	0.12245607306382734	9457	3
cg20847746	1	153600865	-0.11387918089695136	0.18308537803486233	0.533941595921575	0.36988134232718056	0.8311535937649571	9455	3
cg20847762	13	21291467	1.1118709041379504	0.6185210330546795	0.07223593287221598	0.418289354291816	0.5177918596939008	5554	2
cg20847766	13	111840490	-0.3008605684716986	0.20489185645005362	0.14199909096793886	0.6654743222631702	0.7169586139833868	9451	3
cg20847924	11	72979980	-0.005061817043219697	0.27908511921381357	0.9855294174710854	3.206646225661123	0.20122670663102815	9455	3
cg20848130	1	228337776	-0.3011222426314463	0.23589843334084284	0.20178198297498467	1.494965191900728	0.4735571882403246	9459	3
cg20848207	15	94841537	-0.21771029259261085	0.2411223571258922	0.36657695351329533	2.7867506326135514	0.24823601392695033	9451	3
cg20848216	6	32812033	0.32081152166323473	0.46368128278953474	0.4890130765406852	1.4023671808467617	0.4959978978740336	9448	3
cg20848218	1	234623575	-0.1485019375670132	0.16999946091723564	0.3823668636454171	0.7483072479186472	0.38701269584691644	5548	2
cg20848291	7	100343083	-0.042430581361693025	0.03781436315298848	0.2618302171039938	0.061691255147746496	0.9696252449246183	9437	3
cg20848343	1	2887080	0.7949513141476009	0.28630552475467	0.005493345299211457	3.188306032767213	0.20308046150375136	9451	3
cg20848390	8	59465780	0.16063397613186797	0.7698029270905749	0.834706673098884	6.378367952943247	0.04120548186624988	9392	3
cg20848441	1	2805150	0.1247753932162735	0.25164003846728544	0.6200011419506208	0.9192666447224308	0.6315151655474807	9453	3
cg20848619	7	99070472	-0.912080657956068	0.4443703792957092	0.04011881104631205	7.41868144425322	0.024493666081855145	9435	3
cg20848921	3	171568577	0.03987094090481185	0.21942646180196215	0.8558140427761873	1.574711236012234	0.4550465224996434	9458	3
cg20848979	20	42984338	-0.1386681347810598	0.40747599613240093	0.7336231268559739	2.6344162369954005	0.26788215415030153	9458	3
cg20848987	17	41116355	0.21313025927216844	0.5605854589091649	0.7038026953699129	8.35144224646367	0.01536410824385802	9454	3
cg20848988	7	36247779	-0.25241922527453187	0.19214623263548924	0.18895292880043196	0.11553357347504861	0.9438700447834878	9411	3
cg20849025	11	58981043	0.15117921262140516	0.17643306364636765	0.39151982502036164	3.351234094912226	0.18719263709753176	9454	3
cg20849032	6	33289243	0.6308913409023384	0.29493029857834524	0.03242593988816213	4.967672511886969	0.0834225805767051	9444	3
cg20849109	8	1954777	0.19654961291229725	0.17075525898281843	0.24970739705010056	2.9744739912298175	0.22599622223703145	9449	3
cg20849121	1	12679951	-0.10896849602689676	0.5592562881325699	0.8455140060930538	0.13493452279252677	0.9347583227974081	9456	3
cg20849127	3	127788573	-0.39800586272447225	0.2839506097018287	0.16101295917554606	5.16096116522025	0.0757375971031795	9458	3
cg20849150	1	59522993	-0.07822581606078823	0.19423142778517125	0.6871355239996095	1.6931064233931032	0.42889068257585106	9456	3
cg20849286	3	45166560	0.47012402961715766	0.2234692268511768	0.0354000090416423	0.5922029655360258	0.7437119502430825	9426	3
cg20849299	4	4229883	0.0937387076498683	0.1497625063605046	0.5313702201533121	0.07204467374049896	0.7883826739107429	5547	2
cg20849324	8	20725345	-0.3673980218061836	0.24145240849157196	0.12810514564246261	0.6251664064170313	0.7315547587112479	9455	3
cg20849378	7	1516084	-0.15401062575839097	0.8910833916098158	0.8627809240789264	0.6305215865089138	0.7295985750689221	9383	3
cg20849549	10	89623138	0.31855798858882484	0.5671628429929715	0.574341316841688	5.15602393092893	0.07592479519910761	9457	3
cg20849692	1	155232292	-0.15827016338216573	0.4433474001811493	0.7211000096695428	0.2371673924285575	0.8881774754535479	9448	3
cg20849835	3	115124600	0.3954190278430276	0.22474648599867805	0.07850954633809334	0.938700623935653	0.6254084567100779	9453	3
cg20849928	1	150182644	0.05371763789242333	0.1294094755060318	0.6780700309671868	4.221776663646701	0.12113031471190489	9393	3
cg20849957	1	2820995	-0.6191368435012675	0.37473404563759094	0.09849310489319588	0.340902993949668	0.8432839904613099	9436	3
cg20850016	3	5165254	0.13237416554640122	0.45613591219094024	0.771657326411826	0.013163865778322792	0.9086560500509251	5562	2
cg20850023	7	45962185	0.15705115441713866	0.22877543777804749	0.49240663667091134	3.254350572559397	0.19648380148144942	9446	3
cg20850195	17	62223337	-0.2768810036908761	0.6554502786430848	0.6727121391762588	4.197118333047892	0.12263299474507706	9423	3
cg20850243	13	99229849	0.27120293613258245	0.4157922999288042	0.5142361732889649	3.538397196727081	0.17046954867373137	9456	3
cg20850275	6	32917641	0.007746213227564569	0.2107718371794717	0.9706830240339891	0.7778676754306487	0.6777791119450842	9453	3
cg20850582	4	151936449	-0.06145545527646507	0.7045484241537578	0.930491292734728	0.19537328132291845	0.9069330551731153	9458	3
cg20850602	17	17379752	0.22698168452441966	0.1885561175726899	0.22867133857016292	0.6135534390408607	0.7358148756652104	9459	3
cg20850800	9	139912569	-0.033075371413522715	0.21117956558067538	0.8755427425351731	3.3319488593988886	0.18900639477633704	9423	3
cg20850873	3	10149803	-0.21891687181087222	0.1098523442500116	0.04628024039389193	6.799156194603342	0.03338735320364467	9443	3
cg20850894	4	73013819	0.1512290517659248	0.12946792074153335	0.24277398937142997	1.5765043317188359	0.4546387343448567	9347	3
cg20850984	11	2569120	0.24478757098593729	0.16813792037411465	0.14542754591542542	0.6674801710168974	0.7162399191707362	9454	3
cg20851030	4	124273088	-0.6351211815246189	0.24859793995286197	0.010624494198110625	0.778714941286712	0.6774920432055107	9453	3
cg20851097	14	65289835	0.1022800095594711	0.24681354407376827	0.6785797741033716	0.35459595710046826	0.8375301813074352	9458	3
cg20851245	2	219538212	-0.07834682283874507	0.2410522284019867	0.7451658484077821	1.6416660130903622	0.4400649248204112	9453	3
cg20851317	18	47792341	-0.09570477055130207	0.08332008681509835	0.25070452517085723	1.1045698839511067	0.5756330185103791	9444	3
cg20851465	6	27862440	0.00461317233504025	0.423248373348024	0.9913036733573262	4.459971403010644	0.10752996764147298	9444	3
cg20851513	3	127110575	0.21576330161911483	0.16013245502872595	0.17784976872771874	1.7361762988713163	0.41975328816178986	9455	3
cg20851559	8	135613822	0.21488462647467194	0.32473822200049757	0.5081529542255987	0.20183370964995284	0.6532447819542089	5560	2
cg20851750	8	117109175	-0.04188862742367924	0.15704993233594255	0.7896834326262985	0.19269433451640242	0.9081486818470988	9411	3
cg20851828	6	28601440	0.019286884123681527	0.07471990387611337	0.7963124113801756	0.5552482947103716	0.45618113783009007	5560	2
cg20852250	3	72149422	-0.05438501133642587	0.23096869302681022	0.8138479485834981	3.0520328361942344	0.21739997525942723	9456	3
cg20852286	3	93781624	0.16374867006073446	0.6114621126506871	0.7888543832393344	2.7268826918696387	0.25577903648933425	9422	3
cg20852302	20	44784898	-0.04014491697526332	0.07184235205468276	0.5763038217281862	7.0065653567872435	0.030098417649487296	9459	3
cg20852364	3	30301024	0.08575057285557859	0.16400332110242183	0.6010725462189581	1.3203248269256118	0.5167673976931261	9452	3
cg20852557	3	184035519	-0.14087826449416657	0.22134269585721497	0.5244693075967388	5.2389163122442755	0.07284232130215056	9453	3
cg20852605	4	142054779	-0.8120457313436359	0.7717631856033734	0.2927098753324179	0.6337104467613712	0.7284362080235444	9452	3
cg20852629	13	111957848	-0.05301971453291686	0.20598758475742307	0.7968755854734851	2.6422677876744944	0.1040549153252978	5540	2
cg20852788	4	119676722	-0.016104020901890663	0.11037937437972244	0.8840026904759357	1.7996684258841948	0.4066370693159832	9410	3
cg20852851	2	240168848	-0.13788191614797493	0.7980061662839548	0.8628219836261194	0.05973064831654584	0.806922169302957	5524	2
cg20852890	2	99552737	0.6872871474008682	0.7161225419404145	0.33718910981488687	0.29085852709351656	0.8646510502593878	9435	3
cg20852945	11	44826584	0.024417597945109788	0.19502957237160018	0.9003656414912914	2.2203198273833484	0.3295062642986796	9453	3
cg20853001	10	134586470	0.5863517954387075	0.23959045598151255	0.014392752672426307	0.28007403621097116	0.8693260539995941	9422	3
cg20853148	1	172502422	0.5459350120850754	0.6330762879101357	0.3884934903626929	1.0276780515863397	0.5981946802269386	9457	3
cg20853361	2	66957156	-0.11585095629792831	0.2221967538917428	0.6020957720487627	1.5928473090635729	0.450938796664601	9454	3
cg20853370	2	240117640	-0.07766042502272971	0.22484219046483161	0.7297939030492033	0.20198409818395102	0.9039402200028408	9456	3
cg20853530	11	70236781	-0.32275859381997896	0.23361311743521226	0.16709624942007073	0.638880617474757	0.7265555701009814	9449	3
cg20853569	17	79247697	0.40160284034318927	0.5186895033489786	0.4387744250247644	0.728539806933371	0.694703666508879	9433	3
cg20853702	11	65655426	-0.06207514363767843	0.25969823384702523	0.8110838884084093	3.6534849582399147	0.1609369703562228	9418	3
cg20853771	17	78441956	0.1468603947755592	0.14479815896575757	0.3104672248099777	1.0413113520178472	0.5941308628776221	9412	3
cg20853889	15	93580227	-0.11211003702881825	0.08980318004336996	0.21188563997387735	1.1492210286542186	0.5629240769778717	9448	3
cg20853943	2	49082301	0.17496092139551356	0.22244449436963906	0.4315526983499916	2.1193172005623566	0.3465741104389512	9453	3
cg20854025	3	9691042	-0.10490949233024827	0.7410474751830127	0.8874203029736253	0.3330620628220097	0.8465965454424641	9409	3
cg20854286	2	240019466	0.21661484811351747	0.19588923553366794	0.26881192047005953	0.05867811286636602	0.9710871552953788	9453	3
cg20854371	15	63450300	-0.4589997533918587	0.762838618958867	0.5473740626441836	0.34222835098207666	0.8427253493979311	9457	3
cg20854374	11	57747875	0.02788202978571095	0.12829357429187563	0.8279512563805835	2.1302592071742237	0.34468317969575224	9446	3
cg20854539	2	135475426	-0.13341618404735744	0.24230591866098078	0.581900706560473	3.227940226206424	0.199095610850807	9457	3
cg20854551	18	61603789	0.3830530922886742	0.39010956289813353	0.32614341664594193	3.604448728365494	0.16493161192473252	9444	3
cg20854580	4	39640592	-0.5180896869276852	0.8794448423336452	0.5557875345299019	0.44611705805051033	0.8000680207227615	9445	3
cg20854748	1	151170914	0.0839778363713302	0.8001995381758007	0.9164185629139237	0.243970523044546	0.6213529870550912	5560	2
cg20855160	15	22798986	0.15255925530232362	0.09941663022179308	0.12489572429858192	3.2644821337868937	0.19549097449401262	9433	3
cg20855296	17	16255560	0.06367498913226693	0.20129230907265308	0.7517513149499915	0.053938670250272644	0.8163461727565279	5562	2
cg20855344	3	23986090	-0.23074198517983194	0.33898884385742895	0.4960757510747492	0.8752115746018604	0.6455802286255155	9457	3
cg20855557	6	26056559	-2.2933982376347797	0.6521295681798844	4.3681058533989373e-4	0.31915477379600143	0.8525039922041586	9389	3
cg20855565	1	248020350	-0.03770880285068125	0.542376808877595	0.9445716526470882	2.481373463570792	0.11520161366348321	5562	2
cg20855763	17	40761195	0.6581150140579182	0.6685513135745816	0.3249239499613043	1.1447919001025308	0.5641720899211473	9456	3
cg20856030	4	162917677	0.22528538357793734	0.24437477440766267	0.356588682204531	4.0603289195744505	0.13131392351264987	9457	3
cg20856064	3	49027210	0.36563607570293416	0.43337108830093735	0.3988359215939213	2.2362859656464256	0.3268862647445245	9452	3
cg20856161	11	1853713	0.14186159333105017	0.25942065289764005	0.5844886504241861	1.5788983230138518	0.45409485933160787	9434	3
cg20856181	7	2632371	0.1968719613848638	0.2185564764776633	0.36770370112533857	1.508081652863243	0.47046165276634583	9446	3
cg20856330	6	30313546	0.001212018478588649	0.15618151874517908	0.9938082230666485	2.389843100876984	0.3027277021061101	9446	3
cg20856436	2	55459612	-0.2807574740231017	0.5417611350719788	0.6042970319500302	0.7694545910451929	0.6806362234438181	9453	3
cg20856453	15	73976537	-0.34295727778960594	0.4458777266276724	0.4417903913819551	1.3857509659445673	0.5001358672503973	9446	3
cg20856497	17	80205617	-0.4465682532728571	0.18507508118733387	0.015826022660359783	0.5573237305654277	0.7567957588757396	9454	3
cg20856504	2	102616538	0.4512237782291511	0.3747713878652977	0.22859058177458663	0.12211439134401406	0.7267524803326797	5559	2
cg20856510	6	32096213	-0.4010971585414014	0.809505915806768	0.620258575003708	0.13171226656968	0.936265552052335	9453	3
cg20856545	13	114917297	-0.3674935182653201	0.13494259469697192	0.006462702940714761	3.8967111243072345	0.14250822492693083	9453	3
cg20856551	11	18978218	-0.18400608061307105	0.24031417033960994	0.4438609680012295	0.5418886757634865	0.7626589464360911	9456	3
cg20856834	6	29342522	-0.16713724156079787	0.2026066227620242	0.40940864226177626	3.114337166743385	0.21073189708457	9458	3
cg20856893	2	242997758	-0.23969491656293251	0.2676091750199063	0.3704182437490547	1.0708631109869016	0.5854165958750084	9427	3
cg20857228	8	101170192	-0.5342909162954469	1.0835622814336172	0.6219508280439914	0.362018620864007	0.5473872769698322	5561	2
cg20857280	15	51632905	-0.12347859606317617	0.15296939754981748	0.41954487021801534	3.0078883785166344	0.2222518258645494	9456	3
cg20857372	6	15524714	-0.24926064712623	0.23258357261820528	0.2838531929112859	3.2064930162587357	0.20124212213320422	9449	3
cg20857416	13	20173366	-0.1174359714511581	0.10090384970472989	0.24448871793488114	4.811758856476662	0.09018614847916562	9458	3
cg20857455	12	39300142	-0.08918587248884116	0.4275975294738709	0.834780543723014	0.9124909168057558	0.633658281258398	9452	3
cg20857767	11	113147175	-0.1876219733817462	0.12060118512217423	0.11977410144132707	3.401729749019948	0.1825255940340574	9266	3
cg20858107	8	10823238	-0.013315553430285584	0.054100478067894545	0.8055844227179164	1.944010807725257	0.378323585273869	9447	3
cg20858120	2	151703942	-0.036971231422498516	0.10499855829513205	0.7247544188076398	1.363750326538131	0.5056678929263297	9452	3
cg20858173	5	145214769	-0.28322353537415057	0.38129304303221184	0.45760426349317984	1.9066935588876128	0.38544885006292795	9446	3
cg20858304	6	33147659	0.6633112072616179	0.2973283902236741	0.02568746372730579	2.036130675516492	0.1535999260287282	5562	2
cg20858341	20	49547896	-0.12134934556080672	1.064951528197079	0.9092788296166727	1.9700096702909806	0.37343742130803204	9397	3
cg20858350	10	134218756	-0.15343760637781367	0.20301597846810562	0.44977464065222955	0.11203264524791505	0.9455237023366024	9451	3
cg20858400	14	104928652	0.09096503282373779	0.15430765225313614	0.5555229923997114	3.1989138041021232	0.20200619736009945	9456	3
cg20858433	3	189776198	-0.09570237081895168	0.17999588037929087	0.5949393290548086	2.274358316200662	0.32072245433444263	9445	3
cg20858437	8	28925837	0.635368431052266	0.5808454282090647	0.27401272096523344	0.10453697214660176	0.7464515624964189	5558	2
cg20858526	1	15765065	0.12540870713506752	0.2016189254417824	0.5339362079121384	0.45174837279377433	0.7978184717681429	9374	3
cg20859089	17	37557777	-0.4777142783376086	0.7404446851127336	0.5188156416534209	1.469910536076837	0.4795269086744031	9446	3
cg20859348	17	79634204	0.47803716680430736	0.6083490817415202	0.4319880777946638	0.5010004412335994	0.7784113082831136	9452	3
cg20859470	1	153963593	-0.5279763027353305	0.7142061283756898	0.4597556955706623	5.1326464008118835	0.07681746925736815	9453	3
cg20859525	6	80714300	-0.568398481553088	0.726709628183989	0.43412436645125885	2.3255976602706347	0.3126100130070238	9455	3
cg20859646	8	8755272	0.036885568628849966	0.34797754069943876	0.9155824677534211	1.586006061481992	0.2078976855571364	5561	2
cg20859708	9	88556622	-0.8287038288031285	0.4551676239681689	0.06865910999277328	2.3225584364489293	0.3130854200318448	9454	3
cg20859731	20	36226820	0.18415313757413304	0.1006602554241942	0.06733187622436836	4.396675526024604	0.11098749263169436	9458	3
cg20859933	11	130188056	-0.0011117687017199985	0.23613729467441924	0.996243457407607	3.4331766497453757	0.17967810674325324	9451	3
cg20860086	6	13814875	0.9237998688734299	0.6705530745646511	0.16830565169840422	3.796673510871593	0.1498175954122826	9393	3
cg20860124	8	1140682	-0.2534594558894526	0.096349602470154	0.008522858577611344	4.029488059219058	0.13335453380966186	9434	3
cg20860188	2	23613280	-0.010601619676299273	0.05467188319094176	0.8462435633819616	1.37612453828346	0.5025489307605091	9449	3
cg20860406	2	228513100	-0.3755830794795062	0.25606394101264446	0.14244270060894157	9.53890329854418	0.008485031657796484	9459	3
cg20860515	3	193311375	-0.25978428807184617	0.6371250832199579	0.6834612178741479	1.8144382440859248	0.4036451526358741	9457	3
cg20860533	17	9066329	-0.14190605588507532	0.07493235521079752	0.058253047394799445	3.5315544233683585	0.17105378980428962	9457	3
cg20860638	3	196756715	-0.3679217096656849	0.49980131725891697	0.46164797603535096	0.5532033611889036	0.7583565050709932	9380	3
cg20860726	2	1820169	0.06501515839808067	0.22568862630993217	0.7732896430827237	1.864757607138321	0.3936162600442989	9448	3
cg20860806	15	49267825	0.034265227316417464	0.054870131879048725	0.5323132701040446	1.0220515703357982	0.5998799151774291	9456	3
cg20861091	8	144881744	-0.1752219983135357	0.3714360076739427	0.6371108907414009	3.9688171779244703	0.13746188655885866	9446	3
cg20861250	15	67701662	-0.12663960000772226	0.11655868759933406	0.27726320543005634	2.475447318918468	0.2900437052903265	9383	3
cg20861314	17	72368116	0.2916381961772634	0.7456561913975339	0.6957113663771464	0.11906425455671667	0.9422052626142279	9376	3
cg20861489	6	55105265	-0.23574035411843355	0.1044856596268909	0.024058223074185012	0.27143624031206126	0.6023699534454583	5553	2
cg20861607	15	32323114	-0.2998704023677301	0.4463041725553244	0.5016493164024776	1.8819910977195433	0.39023913977725977	9454	3
cg20861822	20	30406707	-0.10697706541936619	0.228086173590512	0.6390550637033316	0.23928008782730842	0.887239746591777	9456	3
cg20862047	10	126150218	0.5311786757913503	0.5156813584620235	0.3029855403414663	4.641268139686252	0.09821129303835975	9396	3
cg20862097	6	39760776	0.001910151754275208	0.0769442985042834	0.9801944511484345	0.15128702566156865	0.9271466635435797	9459	3
cg20862119	12	53171017	0.0783951265611115	0.2523831001778312	0.7560898584623001	1.1804709011112675	0.5541967834312185	9453	3
cg20862251	6	29054523	0.04758447461437952	0.13055220409785984	0.7154949892921364	0.858645126213003	0.6509499228834092	9436	3
cg20862283	2	156838956	0.0902384909088067	0.0966778208217966	0.3506166144081333	0.19893859384753207	0.9053177454815559	9193	3
cg20862447	2	691064	0.09579986043750278	0.1296778220169852	0.4600570880735076	1.853470051267647	0.3958440233952836	9436	3
cg20862496	8	143823734	-0.10771357810152934	0.24335065793947613	0.6580355329190368	1.450645619089276	0.48416824959384935	9456	3
cg20862599	8	65498440	-0.07011153305019847	0.14999007039045126	0.6401842775741133	1.6292328747609166	0.442809139826041	9457	3
cg20862669	2	160142734	0.3507011710140771	0.3315935795605399	0.2902271122554108	1.0764806783355687	0.583774594390827	9447	3
cg20863107	13	50697985	0.722453174856223	0.8080780717759752	0.37130111515000186	2.7731678059545963	0.2499276250139477	9458	3
cg20863162	6	28494516	0.22186423306154462	0.21029249874650077	0.29141304388820416	1.3466916016055726	0.5099993637554965	9450	3
cg20863282	8	29214263	-0.40245933072099904	0.36908079160126883	0.27552071511156667	0.8557235506095098	0.3549381992770166	5559	2
cg20863321	2	242250819	-0.16559739598875273	0.12384491455326205	0.18117850539674848	0.19584806636036833	0.9067177816040112	9448	3
cg20863336	13	51855006	0.015896450001437388	0.24496715086453869	0.9482598548800283	0.17560459503838832	0.9159419428184971	9456	3
cg20863339	3	71804005	0.15547664312597054	0.11733602518452653	0.185153033517125	0.02130204100898357	0.9894055007666775	9459	3
cg20863393	13	100259188	-0.19506237586972758	0.3400973102774325	0.5662732235682766	0.16162082546671555	0.922368544200288	9448	3
cg20863409	2	24272539	0.02606463444810974	0.45773080683603384	0.9545904805347923	0.011771500552527604	0.9941315368194222	9449	3
cg20863668	17	73518382	-0.08779539034116723	0.25159173706893107	0.727119525182374	1.1106742639438791	0.5738787557032601	9453	3
cg20863673	2	11990297	-0.17654593727511805	0.10468370386768024	0.09170528804049237	0.7950242401988196	0.671989798015078	9453	3
cg20863698	2	232328446	0.7053451428270272	0.7144546838265404	0.3235202628676683	0.29113905463014167	0.8645297795499453	9459	3
cg20863715	8	86132552	-0.48670145348907184	0.6239061791165335	0.4353393339393841	0.48826272544902183	0.7833847199523053	9454	3
cg20863756	12	6809797	-0.0412982994537746	0.286466609301329	0.8853706171775586	0.016268461774573896	0.9918987624496965	9457	3
cg20863947	2	120124202	0.08568524927964666	0.7526259678984369	0.9093579839914897	0.266060159538401	0.8754387587169105	9459	3
cg20863949	2	71213618	0.5712415311967238	0.27651119299701454	0.03883892786955557	5.495352017827349	0.06407660175522946	9456	3
cg20863963	1	82268281	-0.5951451466035426	0.4708464278152214	0.2062336388665483	2.8150575319222466	0.24474736445083425	9459	3
cg20864214	11	73054121	-0.02874828112538475	0.05883129297802233	0.625085056938212	0.9334040286415802	0.6270669195367209	9434	3
cg20864330	8	142160890	0.47883876210225673	0.25823380397432355	0.06369856700929667	3.195522447026919	0.20234902551445208	9455	3
cg20864389	11	84431970	0.29137337305132205	0.49341453981973876	0.5548390671381603	0.2772380838795996	0.8705596119956053	9455	3
cg20864568	17	43391599	-0.2726571518443235	0.2751840979791078	0.32177482345191183	0.8691514127053248	0.6475393556346057	9453	3
cg20864579	11	76813988	0.2668744347641827	0.23399541772009047	0.2540733179310715	5.886011757707812	0.05270705935218462	9449	3
cg20864636	9	130025713	0.22963433052084553	0.2548979085821652	0.3676481569893322	2.6774309033106425	0.2621822381241072	9457	3
cg20864734	13	46953510	-0.16120385258057504	0.1572452106297464	0.3052806408052456	0.4591011054797417	0.7948907837151056	9446	3
cg20865048	2	196570925	0.0214174	0.435657	0.960790870018788	0	NA	1086	1
cg20865068	13	100153453	-0.18216756261761363	0.6753440725534993	0.787359997563136	3.1764751362528942	0.2042853336317235	9453	3
cg20865082	3	139557385	0.13395837684768686	0.10179533457000377	0.18818816641201241	6.797451937484965	0.03341581564593292	9452	3
cg20865151	6	6724842	-0.34957740116306346	0.22343137678211647	0.11768022672862379	0.17700823670474505	0.9152993412030221	9340	3
cg20865239	17	41323297	-1.2508073693881134	0.6320371074492313	0.047814949256690525	2.217810784867187	0.3299198963127417	9354	3
cg20865323	6	143999666	-0.4434982798139019	0.25752853932522546	0.08504551010527801	2.3083608939615523	0.31531584909482163	9458	3
cg20865740	3	119063744	-0.06984517559892943	0.09644151724604294	0.46892877260473803	0.48673995313350105	0.7839814053594574	9320	3
cg20865806	6	159065847	-0.3687229140493419	0.4293570610364863	0.39046234438728	0.0412329473377499	0.9795945928533734	9302	3
cg20866075	17	77777010	-0.274845270713475	0.15671434744669335	0.07946516790959363	0.22333461897220921	0.894341747027058	9448	3
cg20866121	7	70322401	0.1000433400521199	0.1629281364781237	0.5391931653158204	2.3651220826057338	0.3064927919106299	9456	3
cg20866193	13	93118732	-0.058924817053129304	0.1272625120582558	0.6433515593520951	0.2524178480463894	0.8814306755022903	9407	3
cg20866375	17	3572559	-0.16548948111675107	0.47390210860569404	0.7269346281968811	2.9262035607402628	0.23151704483479948	9456	3
cg20866590	2	134878157	0.594609134301095	0.6657342455286822	0.371769938730349	1.2150514305221207	0.27033400156934423	5556	2
cg20866711	17	47647861	-0.0794854926682432	0.4318944900073945	0.8539827461124463	4.705984760957252	0.09508420795468808	9454	3
cg20866785	4	148733880	0.16397440453467246	0.15880763137552192	0.3018216579557118	0.18458328293473192	0.9118391806465501	9457	3
cg20866788	12	101802016	-0.21986259610204995	0.7192401326470393	0.7598427206819224	3.6162212880130107	0.16396363000628641	9455	3
cg20866810	7	6621024	0.28144552600279854	0.23481156925928479	0.23068289014545254	0.6965793035067396	0.7058943830541674	9433	3
cg20866932	7	150034315	1.1236532915128379	0.5897548982961478	0.05674256498869998	2.3112625690619284	0.31485870871918414	9458	3
cg20867603	7	158828235	-0.16763887818414291	0.2625096098962271	0.5230825831643324	0.058543715287879584	0.9711524133690714	9456	3
cg20867633	1	204183116	-0.46420253265692485	0.38133309847290214	0.2234843575253308	1.1761299588494705	0.5554009578907099	9455	3
cg20867674	6	163768411	-0.04671274001884501	0.13486310586669925	0.7290635198769586	0.14530882757738367	0.9299221427720996	9448	3
cg20867746	11	4871813	-0.09832781092414214	0.09776928031382391	0.31455377230826087	2.140241166737173	0.34296715878985395	9315	3
cg20867963	6	3743529	-0.02921219446531349	0.05647630304570163	0.6049837941946365	1.5747403624032326	0.45503989561642944	9384	3
cg20868028	6	32940212	-0.07840732172665202	0.9159346006914996	0.9317815170156986	0.06055796111465396	0.970174835874153	9458	3
cg20868410	5	139726466	0.8688751995016716	0.8090511067738205	0.28284799296668534	0.19051915759416022	0.909136911170452	9453	3
cg20868518	1	33593038	0.5090502364283431	0.46902153064378815	0.2777688225258185	1.1935258726494695	0.5505910527945582	9366	3
cg20868668	1	100435035	-0.05149963826886654	0.14195204515586465	0.7167572585917272	0.7016750770757433	0.4022214158835217	5561	2
cg20868728	17	30072661	-0.059922920297842075	0.23101520588448735	0.7953347251576177	4.476381612463672	0.10665128277609771	9457	3
cg20868817	1	160677398	0.6895882067546852	0.7170692430559805	0.3362124340178391	1.736526061491061	0.4196798875753153	9332	3
cg20868898	14	38678545	0.13155898798403348	0.35261584697656007	0.7090782072620798	0.503754691929755	0.7773400761190268	9447	3
cg20869257	1	201252948	0.0013542270784894566	0.09034197067560226	0.988040150047641	0.2857325197038394	0.8668699964649247	9455	3
cg20869305	1	210001316	0.10067641727976735	0.8597331348834005	0.9067792730602122	0.6705480338980365	0.7151420984458515	9456	3
cg20869310	17	62961609	-0.06902840240777394	0.07831524700469857	0.37809207447289384	1.2467846456142286	0.5361226482059818	9445	3
cg20869369	20	43567780	0.2972223847296798	0.22784615032011904	0.19206752384788636	0.34156415831782005	0.843005261871838	9456	3
cg20869501	1	216774677	-0.781717550228032	0.5183647799913457	0.131542943295673	1.4800308537241167	0.4771065552072469	9452	3
cg20869658	2	178481033	-0.0665230088054974	0.11200240116591154	0.5525504367029053	0.5176432800260348	0.7719606976655033	9374	3
cg20869673	15	48010124	0.24425389761858973	0.3409032772549039	0.47368864359657614	0.0913638253812265	0.955345797239294	9455	3
cg20869710	11	34938234	0.21349380458539347	0.6031640214034046	0.7233715099994755	0.6693909662788531	0.7155559520310674	9452	3
cg20869844	7	140103726	-0.32398115904042085	0.2796545365094227	0.24665804126187665	1.03666559603766	0.5955125605184793	9451	3
cg20870000	8	38584896	-0.0010976690938822552	0.13203691138402537	0.9933669825684871	5.481505619270699	0.06452175600600826	9379	3
cg20870298	14	104569529	0.029963740334430444	0.08248088062487804	0.7163949529883566	0.9783763358778045	0.613123945869568	9457	3
cg20870362	9	36169175	0.15655220166497916	0.25021186472831325	0.5315257923263232	5.40675246971378	0.06697899375088903	9456	3
cg20870512	7	1272515	0.06582759777430096	0.22844877624679547	0.7732316426693369	1.57031530998887	0.4560477979047445	9439	3
cg20870559	12	113416518	-0.4390072100484631	0.4377501741137824	0.31592282513599645	2.4036738884412165	0.30064144280379584	9458	3
cg20870668	7	2608671	-0.347951469986736	0.2386352651034882	0.1448159957450885	0.16034425038283237	0.9229574684826517	9452	3
cg20870752	7	11016942	0.3092874375856656	0.15719278783103496	0.049117809788310325	0.21841055383038765	0.6402536743881054	5518	2
cg20870885	2	122043074	0.04350556823948632	0.17906404582217172	0.808035659102474	1.8779005848581596	0.3910380956437012	9453	3
cg20871243	1	234509339	-0.9760095851638995	0.7851261673882095	0.21382195371357718	2.5220071644739575	0.2833694991545033	9436	3
cg20871255	17	7416370	0.018027658045197292	0.17271271124746726	0.916868229025842	3.1913427196414106	0.20277234958687015	9455	3
cg20871277	6	33656548	-0.4901971601786824	0.23722485483367237	0.03879242808508804	3.1943032656297174	0.20247241320244916	9443	3
cg20871314	17	40690865	-0.16856782274260818	0.2192178195003413	0.44192223395090835	4.42169333038989	0.10960780810246962	9455	3
cg20871346	6	17021625	0.019780508103557692	0.17660073221603295	0.9108179016928497	1.2932333502820246	0.5238150184871257	9443	3
cg20871445	1	1166916	0.6486082130822788	0.5673377019795476	0.25293525778678255	0.4738253572180933	0.7890601868424564	9457	3
cg20871509	11	76812596	0.090203572568491	0.17337939375054065	0.6028775110192274	6.371903968199376	0.04133887311295488	9452	3
cg20871559	1	156361263	0.12054521181399618	0.14192178078605439	0.39567109474573164	0.5972221120555833	0.7418478905952121	9454	3
cg20871586	6	134175678	-0.25045450607190056	0.2341538923847162	0.28479265888691113	7.533284769364554	0.006056937383726293	5534	2
cg20871721	11	30488071	-0.04437946965007269	0.2602616414671971	0.8646022507380721	0.007239695911220817	0.9963866957958242	9451	3
cg20871826	17	3790402	-0.222778593320707	0.2415273577483158	0.3563334442523831	4.620137731668242	0.09925441608612909	9459	3
cg20871904	4	69215305	0.11204123713238251	0.4023455987560104	0.7806514800403512	1.8036958612432823	0.40581904097583854	9452	3
cg20871964	2	234844925	-0.19821990783425936	0.10961778708892929	0.07056257000633537	0.7367745199704001	0.6918492042910036	9440	3
cg20872072	2	27607616	-0.22318241026065852	0.21717324456998088	0.3041051232121628	0.9235212627012301	0.6301731655892521	9450	3
cg20872422	2	239312497	0.712055818974755	0.48737176322134	0.14401224712417682	0.5572034238224686	0.7568412840613904	9391	3
cg20872461	3	186524196	0.17847250839306616	0.899685580397069	0.8427539529290824	0.4117187855004314	0.8139475151588396	9458	3
cg20872472	1	36600284	-0.2520279716907674	0.24260518300612624	0.2988791483305429	3.2355760299222496	0.19833693254945026	9455	3
cg20872579	4	6643098	-0.24915736604451832	0.6527007020672451	0.7026594552339631	1.4210851543084662	0.4913775149058849	9454	3
cg20872630	2	239023538	-0.0063252885949165415	0.13080084382604826	0.9614308009426863	4.093749727394864	0.12913784700702294	9454	3
cg20872639	6	33378305	-0.7993103906396293	0.7547578340698625	0.2895865990164109	0.9187080020016816	0.6316915858604525	9446	3
cg20872640	19	36500529	-0.2617729426144669	0.45980201764940337	0.5691412720954344	0.35186501881887805	0.5530592821418738	5560	2
cg20872692	12	51381135	0.13097809184835707	0.24562803607646994	0.5938691521944466	0.7399818212140523	0.6907406090216597	9459	3
cg20872809	6	1481524	-0.01893760820370127	0.16745507906299562	0.9099586665088768	2.5942877325101517	0.27331129293274675	9455	3
cg20872937	18	74961968	-0.18544258255910873	0.2914561093905025	0.5246053654505958	0.6085272372150252	0.7376663782329222	9438	3
cg20872981	2	54710221	-0.18334699594021875	0.24752864989183093	0.4588691730214669	5.122162493006198	0.07722120013499444	9450	3
cg20873036	12	58007090	0.1288631511360106	0.2718344780640136	0.6354642083996844	2.672750548972584	0.26279650948346117	9458	3
cg20873039	2	180871638	-0.8721594856582633	0.6279400648841148	0.16485660796808424	6.154473649405052	0.04608642574604806	9386	3
cg20873046	1	44115663	-0.293858509278706	0.6566282839353772	0.6544950118498372	0.2929776365751029	0.863735390321532	9440	3
cg20873136	2	129037710	0.14237978100205517	0.2751523965693074	0.604836551178957	0.2440327127090588	0.8851338908205021	9454	3
cg20873205	5	149677329	-0.06785664030972871	0.20051067248445198	0.7350473864534628	0.3897520155209673	0.822936689493445	9458	3
cg20873327	2	241371545	-0.024909676464034195	0.10317369118439886	0.8092184670648892	3.224957352480864	0.1993927709267101	9457	3
cg20873416	6	30737068	-0.4353059807510026	0.4282421995776475	0.30939380944010236	2.455830078023676	0.2929026320512394	9454	3
cg20873420	2	208634917	0.004468088921870221	0.4595284568828515	0.99224212790041	0.2301683680377677	0.8912911082809849	9447	3
cg20873478	7	73097773	0.8479728946994812	0.9486247361602148	0.3713769529010728	0.02649828218535718	0.8706893491530167	5561	2
cg20873686	7	157292182	-0.01882166511654531	0.2224733137471365	0.9325778882390101	3.1641229946142744	0.20555091846751217	9452	3
cg20873718	7	2559423	1.0011451425812452	0.7932925859169959	0.20694429620427343	1.1620385760557015	0.5593279596174205	9399	3
cg20873801	11	129771917	0.05150023473106224	0.09389425578350115	0.5833542189572092	1.2867696269291204	0.5255106547259131	9216	3
cg20874031	2	69206176	0.11897792115866834	0.08428664780416394	0.15807165536558654	0.0170942679127645	0.9914892889486995	9412	3
cg20874044	12	102874832	-0.1938357084581636	0.16993384874787612	0.25401397493358063	3.4617846434324067	0.17712628580022466	9458	3
cg20874052	11	118437133	0.022125666713764494	0.07258146899612002	0.7604887316199285	0.6194083563352559	0.7336639579421677	9454	3
cg20874210	11	45716004	-0.05752419674728536	0.1237852414607824	0.6421393938670488	0.046212117015997034	0.8297906790579831	5350	2
cg20874324	2	62930083	0.01099245847044277	0.18069794153876212	0.9514919417232925	6.975575980124211	0.03056841507882555	9457	3
cg20874668	6	7685285	-0.031993352631592066	0.1853844872081949	0.8629828549842455	2.2995474625903256	0.3167084224768856	9452	3
cg20874785	2	74612674	-0.037183390499524585	0.15668217275904014	0.8124106404540637	1.3422478833593183	0.5111337702737001	9456	3
cg20874811	17	54991629	0.24355811115658324	0.38914889793617036	0.531397701013052	0.5669113021432052	0.7531765239711234	9444	3
cg20874827	12	54388108	0.7781003772233344	0.597041175866591	0.19248572959844448	0.35275202597457556	0.5525593939237974	5562	2
cg20875182	18	44561130	0.0028730526859581454	0.11435799186188653	0.9799565975546327	1.8360895613050834	0.3992989954664492	9432	3
cg20875397	2	146310448	1.488718692265234e-4	0.1481183188357548	0.9991980563448982	0.48346694648934896	0.7852654439138841	9437	3
cg20875427	2	152585111	0.011938138884500026	0.13762424119814604	0.9308746448639885	0.03813548557950265	0.9811128966668684	9449	3
cg20875442	11	131557345	-0.019500759491426378	0.14048400581065373	0.8895993092422237	1.3182835533897546	0.51729509874942	9450	3
cg20875807	15	83620951	0.08991231989255342	0.26907476370398004	0.7382636022101766	0.6754278557445992	0.7133993423775151	9457	3
cg20875821	18	61557735	-0.29545487863322384	0.16383973002190494	0.07133853222760864	5.433156161971949	0.0661005586226168	9456	3
cg20875826	6	25232816	-0.013422882577231303	0.23396444091485474	0.9542492937133327	2.051755206874165	0.35848172252461646	9456	3
cg20875887	6	40555927	-0.21259145404108679	0.34516639880981564	0.5379538880316017	0.3662472238216096	0.5450569927309459	5561	2
cg20875919	7	2125523	-0.05350503341849093	0.26265095922684206	0.8385789176334021	0.10378385950063028	0.9494314665944529	9454	3
cg20876003	17	34087153	-0.19798093472326717	0.24072095352595527	0.4108208643504592	3.593380681842583	0.1658468775163461	9458	3
cg20876010	1	64971752	-0.15978062487756803	0.2185262322582335	0.46467308714431976	1.048727531258196	0.5919318519763954	9416	3
cg20876028	6	151304681	-0.1008726074246251	0.42012664594562005	0.8102523656657813	3.0338728415219567	0.08154316525361452	5543	2
cg20876030	13	111767642	0.048446245163386144	0.2531359304370923	0.8482245123521768	1.5321330290293191	0.46483791013649395	9455	3
cg20876055	11	118436750	1.5716958510982042	0.756479154969525	0.03774198086186091	3.7933205116040947	0.15006897521631676	9452	3
cg20876096	7	115907103	-0.018716550485111755	0.1453720210169845	0.8975559995420203	2.8191689161676052	0.24424475600279635	9410	3
cg20876170	17	74736402	0.15612951437081546	0.2537841948295545	0.5384188029349783	0.14686148620107828	0.9292004971085145	9455	3
cg20876269	17	236141	0.5153151911017227	0.5571821247995887	0.35503898666545586	1.6270924365973594	0.44328329629746355	9458	3
cg20876406	12	14955832	-0.5567243105111126	0.6727028377791197	0.4079009068154155	0.21609247151561556	0.6420335257762222	5562	2
cg20876466	7	157368881	0.02350813797375098	0.11886231946693465	0.8432201672941783	3.411807342107742	0.18160819792884395	9452	3
cg20876525	6	169273382	0.1858726460944917	0.1513846418218509	0.21951564937663529	1.9294190511184588	0.3810938816955858	9425	3
cg20876723	17	1619712	0.9886279930190853	0.9815240534842232	0.31382057835729005	1.487785354896952	0.4752602750945487	9378	3
cg20876760	6	9399379	0.054418037829696474	0.09676762110381165	0.5738721852821405	2.1416001051005233	0.3427342023274606	9457	3
cg20876852	7	130134488	-0.07456369844609022	0.11992573891905499	0.5341069798757057	1.3407415686241704	0.24690323343712955	5559	2
cg20876937	18	24221176	-0.045188322387237585	0.11518850549140672	0.6948373866305313	4.443263092949994	0.10843205249339502	9421	3
cg20876987	6	28553998	0.09864070595328281	0.21247708948766908	0.6424746530936707	3.4874363159407507	0.1748689997965071	9436	3
cg20877030	6	32190528	-0.14665843179335092	0.18370769912211204	0.4246819679465088	0.004030579968562131	0.9493788312677005	5560	2
cg20877181	12	110941087	-0.3939940871509989	0.27186118294115663	0.14726853071215604	2.3438980140539822	0.3097626230175671	9457	3
cg20877313	12	56881753	0.2467709066531887	0.6358864192072222	0.697961364731009	7.93351429965408	0.018934736195656044	9456	3
cg20877443	11	955120	-0.16514012704601058	0.14991317867178658	0.2706478825499828	0.3970525377722561	0.8199382315934637	9452	3
cg20877679	10	112431836	0.4040448382995813	0.2693851216403999	0.13364598769534455	3.7602438355244625	0.1525715034466504	9415	3
cg20877811	16	28889630	0.32615147813037565	0.24305083070314148	0.17962632917498148	1.6271001573506512	0.44328158506028204	9457	3
cg20878095	19	49298744	-0.10177628716167592	0.5769133553917125	0.859967761086809	0.14367151099723655	0.70465797496318	5561	2
cg20878190	17	43210053	-0.6884592420644978	0.636969320082283	0.2797701623654835	0.2903802297643973	0.8648578551309362	9429	3
cg20878251	7	2260236	-0.6472640493161302	0.38165426742796704	0.0898965928441054	0.024031424165041643	0.876804981206067	5560	2
cg20878275	17	6918840	0.6638630285442235	0.7099039924187391	0.3497136803001991	2.677217569008733	0.26221020584807103	9453	3
cg20878780	12	121880280	-1.1446936888814667	0.5622844563436586	0.04177133705397847	3.0457966299446975	0.21807890874383656	9351	3
cg20878925	13	112332120	-0.02339867592884357	0.23071482339306404	0.9192185106912735	6.203377596615479	0.0449731875816998	9456	3
cg20879085	7	115850441	-0.18851259164994164	0.3814820591000789	0.6211942652053354	6.526677667801303	0.03826043926823605	9449	3
cg20879272	20	3996372	0.0688457220919455	0.6756924481022863	0.9188446705351043	0.46332930161688174	0.49607211630131287	5561	2
cg20879468	5	133983708	0.05869807318777236	0.3480685499192792	0.8660802836603511	3.664704418954194	0.1600366848883171	9399	3
cg20879576	11	125034747	-0.4409237412963884	0.7397255929829597	0.5511325219080159	1.996018280600977	0.1577130351785605	5560	2
cg20879601	7	2946264	-0.2705006164953172	0.2392488831789495	0.2582132281368007	1.814103032119399	0.40371281164844036	9453	3
cg20879606	11	45868932	0.36705038238078874	0.7196089921870207	0.6100029828161361	1.8306826911284972	0.4003799348478968	9453	3
cg20879757	6	30640270	-0.41371105671542285	0.34393623799778694	0.2290260976753669	1.1608745226714887	0.5596535981755331	9398	3
cg20879768	18	44562136	0.09098691340759957	0.12226707205971679	0.45677647282218975	2.3415499038487	0.3101265149785359	9458	3
cg20879770	3	53916982	0.05332535576403606	0.1243740736048181	0.6681053349410937	3.280840597243756	0.19389852987742265	9456	3
cg20879939	12	10961541	-0.18153140088405442	0.112730917888559	0.10733082339436782	0.6125202788154087	0.7361950811914789	9213	3
cg20880031	7	103630989	0.029332352123174102	0.22914983421189028	0.8981449208681053	0.00831371690230232	0.9273498953922973	4831	2
cg20880080	18	19780644	0.026045896223521704	0.30092414692503516	0.9310268036518126	1.6507170565937683	0.43807790098201943	9442	3
cg20880234	13	20531619	0.886971628278858	0.7081277112695668	0.21036630020117011	1.3182711789304333	0.5172982993828998	9452	3
cg20880499	6	32815091	-0.31051558528864925	0.21512278684083877	0.14889819899024556	4.4837091336144566	0.10626125293521015	9457	3
cg20881074	2	45236659	-0.12436723923371218	0.24645431075292007	0.6138215841115855	1.593525490495297	0.4507859134273383	9449	3
cg20881175	2	218741790	0.3648655007117828	0.22067161996714507	0.09824299062493926	1.857763488364462	0.39499516913956084	9453	3
cg20881888	3	50383079	-0.3009928674102646	0.1947002318526099	0.12212155128809872	1.2885907878791354	0.5250323527835651	9458	3
cg20881910	11	131780332	0.18223444818741033	0.2916395928836106	0.5320617494409985	7.162118644459838	0.02784618454343616	9451	3
cg20881942	4	154710826	-0.12883008348171354	0.23052573102502333	0.5762617899376274	0.31757722549219153	0.5730672944123674	5557	2
cg20882260	12	2374427	0.044106094711709676	0.21378875393371627	0.8365511903917627	3.3727615235505333	0.185188554066747	9458	3
cg20882681	2	236495509	0.08575310335287398	0.2329308712125124	0.712762660684344	1.8795034893865958	0.39072482282992343	9458	3
cg20882773	2	236962206	-0.007006149034742734	0.12202053549416726	0.9542123949333065	0.09888199616978059	0.7531754296842055	5562	2
cg20882837	7	16551452	0.07132344705414094	0.2670164011159508	0.7893824610513717	3.6666877413685537	0.15987806137957686	9452	3
cg20882852	6	122792503	0.46566399683917054	0.47347726381769073	0.32536234218988824	1.21548332830057	0.544579324431389	9448	3
cg20883137	7	23285097	-0.06934563574860227	0.151717867816202	0.6476209698232196	2.479773466420774	0.28941699741675936	9441	3
cg20883174	2	145260010	-0.026419843377466886	0.12305755927468795	0.8300051167414064	7.908730138388442	0.019170836841106122	9442	3
cg20883195	2	241172262	-0.05624399069446038	0.17940243225208624	0.7538951969196049	3.416449586828092	0.18118715191853077	9446	3
cg20883310	12	106464547	-0.24967604765959883	0.22525203277085212	0.267676275458472	0.5076646067671643	0.7758218938447347	9447	3
cg20883684	2	119917385	-0.16180320366621728	0.12047729704454443	0.17926607786073342	0.6493750248972681	0.7227531697261267	9459	3
cg20883723	12	105143826	0.16316783212997493	0.1265175270865214	0.19715984325505465	0.2517651270931846	0.8817183865838484	9454	3
cg20883730	11	7052540	-0.013391987620803653	0.100268290983462	0.893749296182409	4.112216232137702	0.12795097246303863	9453	3
cg20883831	7	150652948	-0.2557990524547846	0.2092418819990503	0.22151706554017883	0.550401403182323	0.7594196911884231	9437	3
cg20884043	2	130635421	-0.01974671247756524	0.3532380315838683	0.9554198774726929	0.09232577808755212	0.9548864089880276	9456	3
cg20884098	2	74710615	0.6935875741677606	0.5200306455849497	0.18228788235778579	2.6161461358517974	0.27034048255748117	9458	3
cg20884110	6	152464870	0.07186232908134013	0.11182122901676989	0.5204488155627234	1.9695146295398684	0.3735298661193162	9324	3
cg20884298	13	46190037	0.624688775157814	0.26674823831419153	0.019187574528204212	1.5660084228022562	0.4570309292924537	9456	3
cg20884362	21	46358702	0.1499644944289534	0.1576007111652825	0.3413267376689776	0.443474627688388	0.8011257813484505	9458	3
cg20884502	12	112546705	1.0176830514189652	0.5999857552747057	0.08985204517588946	3.3817759651220665	0.18435574660000947	9456	3
cg20884605	12	112205368	0.12376660068971425	0.2375439052474244	0.6023485129342651	5.323494934908496	0.0698260962399238	9459	3
cg20884636	2	172290779	-0.33136967858600475	0.34364069717996293	0.3348999831714079	0.030939289908395805	0.984649395375591	9441	3
cg20884697	6	96025221	-0.3589171526761167	0.7654080185366744	0.6391249291935222	9.560474493963957	0.008394007278346202	9455	3
cg20884776	12	49209044	0.7950500546683806	0.4941975894244801	0.10766673209025111	1.080983520053883	0.5824617505285533	9454	3
cg20884780	15	90192525	0.14538201437911297	0.2482951809672362	0.5581975270022564	0.17337493935496298	0.9169636297944704	9457	3
cg20884984	11	119292770	-0.34805422604881026	0.3891155864824161	0.3710677150172678	6.093941908424207	0.047502594222987755	9404	3
cg20885063	17	17939419	0.0034518076413693048	0.21886020755928104	0.987416488919615	0.249388271593208	0.8827668680809899	9452	3
cg20885078	2	179278530	-1.1673248478050142	0.7901592006665684	0.13958755408030407	0.26297907633681017	0.876788447902901	9458	3
cg20885089	1	110162701	0.6010312185129393	0.6493834015553089	0.35468436240734696	2.454959199243143	0.2930302011670406	9457	3
cg20885198	17	41852574	-0.056008998582335975	0.23396476635757085	0.810802609606859	2.769687772002623	0.25036288189160055	9454	3
cg20885569	2	217215556	0.13477360571329372	0.1337946083654989	0.31378238320673435	2.118060756370071	0.34679190435739304	9448	3
cg20885578	2	198174922	0.7370013853149834	1.386171060947585	0.5949466689148355	0.9515925631161349	0.32931425511928947	5562	2
cg20885593	18	672963	-0.12909153772208298	0.36028340792619856	0.7201146795203026	1.1219885312934488	0.28949067433200226	5562	2
cg20885615	15	90067300	-0.07182161389731333	0.12826235165556116	0.5755076392224163	0.8676030981527723	0.6480408470300058	9458	3
cg20885782	4	41875606	-0.04124728529647704	0.23447782180794902	0.8603636717633854	3.838051234444133	0.14674988304790773	9451	3
cg20885815	2	27478320	0.086446179485372	0.08670949565646736	0.318782354687535	0.9155816331134708	0.6326798085068452	9456	3
cg20886011	2	165479150	0.04128032802922542	0.09869740631584213	0.6757633213555381	1.2310794477936609	0.5403491772292053	9457	3
cg20886017	3	131002896	-0.15511000718893675	0.22381473956794834	0.4882916271108482	0.865290328485856	0.648790665092534	9454	3
cg20886049	11	76493545	-0.1750510303593662	0.21082396683426485	0.4063587566691812	0.002772209316887233	0.958009364373379	5562	2
cg20886062	16	2301787	-0.1713670268181602	0.5915896569991661	0.7720670915397035	0.98807249643452	0.61015866552595	9458	3
cg20886165	4	110482323	0.41535697152751455	0.7142061956297395	0.5608600583840608	3.004312204853761	0.22264958693733009	9456	3
cg20886183	11	133230391	-0.07421964235994864	0.16990090905027397	0.6622268360569574	2.0524116499594607	0.35836408040803297	9454	3
cg20886259	20	14318231	0.020989923313790772	0.30387326922351504	0.9449302421552528	8.568976406318384	0.013780672621487092	9458	3
cg20886263	3	53196104	0.23750841450289065	0.3508377771298546	0.4984217977177449	1.6118589192741708	0.446672569436134	9456	3
cg20886541	10	3180452	-0.37227435913715407	0.19610911324222186	0.057656285659531764	1.889884932025268	0.38870193383058277	9454	3
cg20886660	13	41111800	-0.20043257946515067	0.20739848669978583	0.3338375959718969	3.6233338210343513	0.1633815672385382	9450	3
cg20886721	11	56428702	-0.14101476755342726	0.10115671262996515	0.16331070844621326	1.7195870266236533	0.4232494686764364	9455	3
cg20887061	11	3818910	-0.9170733192748795	0.5622122180387913	0.10285084577919797	0.17160098558856376	0.9177773161439782	9393	3
cg20887073	6	10381764	-0.08169505195277339	0.3762422271790729	0.8281037682823084	0.8730492125079963	0.6462785951952992	9443	3
cg20887241	1	23522636	-0.09341116062639634	0.096685087348769	0.33397500927699036	2.1025818869082245	0.34948629073091153	9457	3
cg20887390	2	23784098	-0.12488788751153213	0.22745340970187447	0.5829572799323866	0.1665188777512967	0.9201124033243513	9456	3
cg20887391	6	31599520	0.8727546952434825	0.6318864504068992	0.16722081681499773	3.1271380879469595	0.07699880247549457	5548	2
cg20887396	17	79131943	0.005555896376078613	0.10876217824958438	0.9592593968131905	4.228887000090036	0.12070044065642392	9458	3
cg20887442	11	71725424	-0.24399446455580176	0.16755300251405472	0.14533110116864237	0.19012023161062075	0.9093182684251115	9455	3
cg20887455	17	47491840	1.5622239437178316	0.7778707369438069	0.04460785282620606	1.8803845181248628	0.390552740836168	9457	3
cg20887711	4	1340912	0.02556948512265037	0.5899832432682504	0.9654310308723254	0.19146887091451814	0.9087053039370632	9390	3
cg20888019	3	87309463	-0.534182	0.789383	0.4985910717751693	0	NA	1076	1
cg20888142	3	12045662	-0.08916717603053681	0.2504542265245952	0.7218242050365437	1.6919121695683068	0.4291468612228644	9449	3
cg20888337	10	1103340	-0.3668561595281591	0.70560480487623	0.6031212026616404	1.003989322438193	0.6053220423193576	9457	3
cg20888386	2	219858260	-0.15432930721873248	0.45155259715425233	0.7325203611036197	3.3768379158143986	0.18481148787013704	9459	3
cg20888402	2	25195556	0.6978161591360841	0.7644166286183414	0.36130874880400166	3.921062444404412	0.14078361367187908	9450	3
cg20888435	2	27662669	0.29973077951538135	0.2664600685080122	0.2606475582277093	3.403636828271751	0.18235163160062268	9455	3
cg20888443	1	202830608	0.7089817869556198	0.8088800137158115	0.3807593143471954	0.40694717374554923	0.8158917542907795	9459	3
cg20888499	2	426252	0.20994194824427542	0.2060030955073007	0.30814583080879515	0.09874411908204915	0.9518269275206529	9457	3
cg20888521	17	43977917	-0.13554340955609906	0.1457477868796366	0.35237830396647335	0.03606248517328307	0.9821303475864895	9427	3
cg20888753	13	106121237	-0.022643430797224195	0.16261396828111954	0.8892553410772405	0.3201546019680429	0.8520779199586987	9456	3
cg20888907	8	38244244	-0.13582385749247694	0.44408138115395684	0.759716170020792	2.9685004871216725	0.22667222594320474	9173	3
cg20888995	3	56822059	-0.05719027873605439	0.17440649398999347	0.7429769149179617	2.0454368872593203	0.3596160143352808	9431	3
cg20889394	19	1010236	0.08619347621557487	0.18995478630916302	0.6500031212176794	0.4298033172299762	0.8066207604797937	9458	3
cg20889395	17	48912556	-0.06041790235800546	0.11236498796362945	0.5907887983300572	0.8370893025028969	0.6580037482454102	9457	3
cg20889445	12	111029566	-0.06115809337750864	0.2156698223418658	0.7767377913889649	1.2377515781309665	0.5385495406816044	9452	3
cg20889458	3	120277758	-0.256737435552798	0.5549887578819502	0.6436515786521297	0.3577178654638461	0.8362238548917206	9456	3
cg20889476	12	72057658	-0.36159414487350555	0.4834760494897788	0.4545174738416756	0.43344200957507195	0.8051545722429216	9383	3
cg20889904	13	80670608	0.0755226484488493	0.10358285048074298	0.46593817890293293	0.10795036614608627	0.7424897903740302	4954	2
cg20890145	12	68554673	-0.605779	0.480313	0.2072306160694444	0	NA	1088	1
cg20890156	8	53627208	-0.41930361500224567	0.638345769157531	0.5112711284314894	0.009407869891847383	0.9953071112291139	9457	3
cg20890157	8	23387361	-0.21497747582678772	0.4714279360991314	0.6483803120987146	2.9119334050074768	0.23317484420778337	9454	3
cg20890180	2	106560771	-0.07687636950874617	0.2018389639529006	0.7032924961234975	1.6240015254015996	0.44396890059821525	9455	3
cg20890210	8	73450181	0.05846348479535247	0.2649011502076038	0.8253266165927471	1.2011317699075426	0.5485011597019509	9457	3
cg20890243	7	123241798	-0.14126561632447768	0.17372187377427012	0.4161199363255655	0.6119074667313119	0.7364206903747257	9452	3
cg20890260	8	20113038	-0.020076601252511997	0.08493131802484832	0.8131329147737097	1.1943099499724619	0.55037524212101685	9445	3
cg20890313	7	26904699	0.1527301815399266	0.19542800150937073	0.43449885490429657	1.5278009227655558	0.4658458649953595	9447	3
cg20890440	8	124867473	-0.11224693126931345	0.19396357419755864	0.5627908822607521	4.511852456923399	0.10477645184677604	9453	3
cg20890869	6	33393994	2.321002832511586	1.1917769866172732	0.05147309612540916	1.1436213315390016	0.28488842037809237	5560	2
cg20890989	2	223574238	0.23123908728501327	0.12612977557233537	0.06675164195424024	1.918470295193509	0.38318585454371024	9457	3
cg20891060	11	2023865	-0.20380413592500055	0.12968752904626946	0.11606622506103524	2.3764259223946946	0.3047654053261457	9370	3
cg20891097	15	37391121	-0.5067907782758493	0.6814096869322025	0.4570345509153563	6.2986541619121965	0.04288097258360822	9457	3
cg20891116	6	32363228	-0.0736600718297133	0.1455235289280027	0.6127352526986152	0.9620175529809795	0.6181594924082121	9448	3
cg20891283	12	69753455	-0.4858885865486367	0.39903019457407884	0.22334798269992498	0.13678773297260705	0.7114955570067869	5543	2
cg20891301	4	4864711	0.11874166181140126	0.10523992013217573	0.25919541005439944	1.8175402026613958	0.40301959260526704	9449	3
cg20891306	13	46559614	-0.05070936817279426	0.14624447793558196	0.7287837904859773	0.45101833852193496	0.798109742337832	9376	3
cg20891443	6	83073237	-1.0131463188432088	0.702382461763326	0.14917757974602933	3.3522070327640017	0.18710159584259498	9458	3
cg20891481	3	71115714	0.2328553111938901	0.2008517558867142	0.24631795483837315	0.42910448978299437	0.8069026540890378	9419	3
cg20891501	14	36979758	0.1142827066947002	0.18326019336492289	0.5328843958154246	0.9368917087725177	0.6259743680131318	9454	3
cg20891558	2	74357851	-0.03256554292505917	0.030839172675504123	0.2909774506556413	0.4817011834087213	0.7859590464179315	9454	3
cg20891565	18	20513124	-1.056929422389897	1.3417747672839837	0.4308663460034172	0.734756907956746	0.3913456215661907	5547	2
cg20891655	11	85630744	-0.040960239516899845	0.10398649569444479	0.6936551624527121	6.042052096557824	0.04875117163547329	9202	3
cg20891771	15	99143542	0.002301781830207453	0.11724611532914365	0.9843368949764154	2.6478114982683807	0.266093973399337	9457	3
cg20891813	6	29691735	1.3093582371571892	0.6836539097317597	0.05546247716181513	0.07278074906137935	0.9642637959735707	9326	3
cg20891842	20	36041285	-0.08445094232009343	0.12491846974984165	0.49900986168187267	0.6564783978561245	0.7201907302497202	9459	3
cg20891862	17	6915577	-0.07221081442925821	0.16871542130841824	0.6686484703470885	2.177854510532089	0.33657736170484187	9267	3
cg20891917	7	112064031	0.02304570881177561	0.24059207865675164	0.9236893615119689	0.09568319445694146	0.9532847780693962	9458	3
cg20891987	6	30295951	0.3796148677088697	0.26005815134699656	0.14436410060546773	3.3819141968901256	0.18434300512993135	9457	3
cg20892135	16	81812738	0.032298407050559856	0.6470010976748111	0.9601860012164247	0.532557373775923	0.766225560726276	9457	3
cg20892245	6	15244618	0.04778313250935738	0.12299287507095068	0.6976436445140208	1.3453177977745974	0.5103498036404924	9456	3
cg20892260	8	23564025	0.32266134538724894	0.2116748881108227	0.12742751961106508	3.062832626715415	0.21622920203463247	9429	3
cg20892287	11	128893851	-0.1338068229112107	0.12848647108057007	0.29768628885927356	3.6594518763450563	0.16045753703558122	9428	3
cg20892492	4	129300912	-0.2363105904986845	0.27774798884327223	0.39487525760731573	7.596732433974723	0.02240735071602724	9456	3
cg20892840	3	156879058	-0.15934439774378203	0.09017258255123983	0.07721068940846651	0.7479215082805474	0.6880039126041868	9455	3
cg20892847	12	58011875	-0.12447975766012905	0.1278950481759499	0.3304061366676432	0.46929823258475856	0.7908482967325777	9457	3
cg20892919	12	65927379	-0.05671988508512892	0.09990090103297104	0.570196927682473	0.4094708897413532	0.81486286404842	9455	3
cg20892990	11	69589460	-0.14325412064444393	0.3086366511526987	0.642539308461776	0.06957445013305191	0.7919573904097882	5560	2
cg20893031	12	108306467	-0.03706291731578187	0.16880141472524252	0.8262097921004481	1.2930083017939351	0.5238739636924203	9456	3
cg20893172	2	708791	-0.5194841695458804	0.2467831052956095	0.035289285958359916	1.008408456078237	0.6039860193787603	9459	3
cg20893180	8	36957379	0.006991873431061497	0.07622495038489904	0.9269150761849947	2.165887521289259	0.33859730767969065	9444	3
cg20893203	6	41499799	-0.14623056424416528	0.38092566791861104	0.7010657971604369	4.997136464231448	0.08220260946432996	9458	3
cg20893464	4	155471593	-0.07311854177734789	1.02455718350645	0.9431064734593826	1.854065100804323	0.3957262675124395	9431	3
cg20893532	3	124757815	0.03944894969427686	0.278352262992675	0.8872987163412485	1.394364370497012	0.497986562502366	9453	3
cg20893542	3	187929286	-0.4215637836264614	0.2572699242174374	0.10129555079512773	0.6090172142662053	0.7374856805698724	9416	3
cg20893579	22	38215064	-0.08391375679099969	0.16456468815230924	0.610112060736563	0.252582871744109	0.8813579500280109	9459	3
cg20893717	7	100318190	-0.90392805405113	0.49607358661183504	0.06842991461547185	1.404488877483516	0.4954719983372955	9394	3
cg20893838	6	7145478	-0.0028641077939266053	0.20003675848261096	0.9885763530191171	0.9805721699914436	0.6124511560327549	9458	3
cg20893898	20	31822877	0.1069058673453808	0.19730602549747708	0.5879372164495937	2.252806785911633	0.3241971719264973	9457	3
cg20893919	4	122854168	-0.04813954689675003	0.05094039941754184	0.34465016238805646	0.8918703316560084	0.6402252791919595	9454	3
cg20893936	2	101680441	-0.06069385708290912	0.15910710178794793	0.7028579272410233	0.793305167258175	0.6725676460593142	9442	3
cg20893956	6	152126736	-0.016540242486568255	0.0704597998477357	0.814404931485085	0.046720902691710565	0.9769102916736185	9445	3
cg20894145	15	66911234	0.14451584258084263	0.22508840174361558	0.5208469661223047	1.4496318650962592	0.4844137255498101	9431	3
cg20894246	22	41682263	-0.2658697980182763	0.36069044589507887	0.4610533284029576	5.869487930403871	0.05314432436099681	9394	3
cg20894270	18	21200993	-0.12368575395617191	0.21980406672279537	0.573632969927558	1.1336019107039579	0.5673374766773771	9451	3
cg20894410	3	131222106	-0.002118251600241713	0.06702797261867559	0.9747890485384456	0.24438346310656145	0.8849786738994748	9441	3
cg20894457	22	24584366	-0.1332758274186995	0.16784370940941326	0.4271679541568238	1.5019124020671173	0.47191509123344355	9451	3
cg20894465	6	30688821	-1.207235656651775	0.5556713118819165	0.029812582698573894	2.46783286628036	0.29115007207676175	9389	3
cg20894495	9	72374488	-0.30112581191859045	0.4341254339316341	0.487909380702971	0.051649602924725556	0.8202173060501485	5560	2
cg20894522	6	17919097	-0.005270462151222639	0.22887386631920006	0.9816280957769998	0.4708068652804027	0.7902519718707766	9441	3
cg20894569	8	90998214	0.051450163387192	0.16132879463838115	0.7497910124680864	11.914766914560039	5.569070574818748e-4	5435	2
cg20894640	12	19557334	0.21224607640401333	0.17176315133078904	0.2165736689914177	6.344013261413671	0.04191939670270589	9452	3
cg20894686	6	50803903	0.538369750800675	0.25507845133964857	0.034806312620420166	6.096013813325449	0.047453409275124	9451	3
cg20894727	3	13521120	-0.02209967572971821	0.5420092709307536	0.9674763764084451	10.199224079038226	0.0014049975792192334	5509	2
cg20894884	6	7247534	-0.2968921008412006	0.8692155941773433	0.7326795998980344	0.6563735148136475	0.7202284991375166	9411	3
cg20894963	12	9885564	0.13389560387406088	0.08274270959258732	0.10561598473729525	0.013439656210927124	0.9933026994507403	9455	3
cg20895028	20	58533443	0.19585938538884995	0.25812642810209296	0.44798831060892547	1.079015563723021	0.5830351622393084	9459	3
cg20895058	14	60983335	0.0016763990028481422	0.07911041395356204	0.9830935939087952	6.014856246807889	0.0494186140364109	9456	3
cg20895092	11	64933339	-0.03907654968185795	0.16995314026695532	0.8181497115887886	1.4027606111537152	0.4959003371675784	9456	3
cg20895669	13	113622539	-0.10509232926784365	0.12790061450251825	0.4112637079806918	7.382063672281478	0.02494624831715946	9457	3
cg20895691	2	23641550	0.04801848274669305	0.2403957208919103	0.8416779374467663	1.0386883063412495	0.3081267334730608	5562	2
cg20895692	15	57179704	-0.41933540163498717	0.48980864439199695	0.3919309271711044	1.5987770549479243	0.449603800452803	9451	3
cg20895698	22	38809016	-0.0788327377051695	0.28510609733964776	0.7821616305893413	0.3972453241019669	0.8198591989614984	9452	3
cg20895785	7	89840850	6.917485579049121e-4	0.3045539623999793	0.9981877266827013	1.8595688888511872	0.3946387677902454	9447	3
cg20896113	12	107154104	0.22743251197860037	0.3203900394643403	0.47779010844121333	2.8348042939067244	0.24234277074368227	9447	3
cg20896197	10	91461107	0.03175350708904137	0.823590324973332	0.9692451977111578	0.97088036871562	0.6154262361298135	9453	3
cg20896233	2	186603561	0.015700288472416536	0.19746284768036731	0.9366269076454613	1.802897938353231	0.40598097942829675	9457	3
cg20896338	2	242448140	0.19445910848975678	0.5593685837081753	0.728110274703675	1.4772869968518814	0.22419947969870319	5552	2
cg20896342	7	156756484	0.18497016311716016	0.2514795346691005	0.46201817798595274	1.660026945954765	0.43604341147893927	9457	3
cg20896437	2	242665958	-0.13748278623315366	0.40817508328996555	0.7362502779725337	0.01081088249835147	0.9171888756820049	5561	2
cg20896439	14	69727092	-0.5184215767010167	0.4327519929273321	0.23093079092478752	1.4935778625494378	0.47388579209097026	9455	3
cg20896631	3	150421255	-0.034139879308243005	0.2070049030336806	0.8690045520793124	2.6247981361946913	0.26917351555323016	9454	3
cg20896728	4	1397664	0.06392564966558653	0.23428221354412093	0.7849627882039809	0.14802717602988644	0.9286590751221658	9458	3
cg20896738	21	46707857	-0.9274952035153063	0.972537992558796	0.3402429548063088	2.873638613694809	0.23768255292992727	9378	3
cg20896936	13	22395950	-0.11480266225554112	0.12874426063377387	0.3725479023989162	5.744527011638392	0.056570733367365185	9455	3
cg20897046	14	102680187	0.033842817140534144	0.4372809132718942	0.9383102990795297	1.2213497747786746	0.5429842921379656	9423	3
cg20897072	6	1495082	0.04054471705875076	0.15055830343096244	0.7877020726991163	3.0683782370963946	0.21563047104670022	9190	3
cg20897119	7	116164422	0.07378910582092549	0.10897018510464256	0.49831110813798296	0.3781032348175072	0.8277437796029973	9451	3
cg20897136	10	74034667	-0.4644262853499377	0.16182379574413153	0.004105360464689864	1.2131800733103124	0.5452068382163937	9447	3
cg20897184	20	18448473	0.5595781435620333	0.6409778366903924	0.38265925780304455	2.5643752647405784	0.2774297218761654	9449	3
cg20897479	11	12292577	0.25912024876306816	0.15323300583209812	0.09083276947903351	0.6442079796606803	0.7246228330063081	9456	3
cg20897616	15	26874515	0.09145796218160183	0.06189519140713265	0.1395078329508103	0.911794553091596	0.6338789479893673	9456	3
cg20897652	12	124154378	0.825949	0.472893	0.08070891800154104	0	NA	1087	1
cg20897830	7	56297579	0.016405237857604983	0.05460420653027481	0.7638422542063243	3.541418110611667	0.17021225612406382	9458	3
cg20897936	6	28554741	0.035741880467977556	0.11253810270028043	0.750789863604254	0.7664973511668018	0.681643370145243	9443	3
cg20897949	14	88934595	0.13150436115755929	0.274452979637853	0.6318313618161223	1.6768020584951517	0.4324013681025796	9457	3
cg20898078	7	150773226	-0.3426450329616224	0.6181498776272951	0.5793685072901998	0.48952044359857405	0.7828922362297813	9419	3
cg20898273	7	107300718	0.05965855671456783	0.10838480062836178	0.582022509723144	0.7475371169569511	0.6881361566794513	9421	3
cg20898283	14	75920198	-0.5258251398172974	0.18597179175646458	0.004692097459321705	0.6529610691439771	0.721458418408839	9456	3
cg20898305	2	3215160	-0.7944976390752255	0.45192991545713396	0.07874568419208744	0.18344926865858294	0.9123563465752837	9380	3
cg20898358	17	16947406	-0.20008420209625163	0.11521243774431089	0.08244816792510785	4.083416691197811	0.12980676653526402	9415	3
cg20898522	6	32806156	0.18956525769901372	0.5936370709415458	0.7494773947356539	1.705562529919004	0.4262278293639704	9453	3
cg20898773	18	77543269	0.05092891020836357	0.18815404772029265	0.7866397254093116	0.3382816999137422	0.8443899627200055	9457	3
cg20898829	20	3229660	-0.10843756189235373	0.29951159433047586	0.7173161907117684	10.458746283933523	0.0053568822550583844	9426	3
cg20899053	7	156803197	0.6342007782418043	0.483678870927684	0.1897894742502566	1.1828594026143116	0.5535353285562212	9454	3
cg20899146	17	1897348	-0.4864211280986824	0.42036101554151406	0.2472107133645871	0.2050179939071374	0.9025700293357498	9363	3
cg20899151	2	100664419	-0.0289322093468988	0.17820325754013286	0.8710262193803829	4.401936785497729	0.11069590932520082	9446	3
cg20899190	2	175430595	0.038997332865670024	0.11089951829218732	0.7251040274824787	1.787035312986673	0.4092137446087444	9453	3
cg20899213	3	142546545	0.24400930017959593	0.20497968197782854	0.23388636363753718	2.9039735905845934	0.23410470760940846	9456	3
cg20899266	3	9471176	-0.21857159184648714	0.15173233166283856	0.1497238135905112	1.377916735175408	0.24045632205126963	5484	2
cg20899321	11	76380605	-0.2872203550184174	0.22833526755873962	0.20843200751640048	0.3501694708208796	0.8393858920476092	9455	3
cg20899340	17	60143175	0.08756973829172582	0.3629895644634499	0.8093645507120689	2.640067893608377	0.2671262337299824	9452	3
cg20899354	3	25469392	0.7981605882646756	0.7007511017071457	0.2547001285325199	1.0567663553341453	0.30395386466852614	5549	2
cg20899379	15	50839463	-0.06899726600803727	0.16867284869639174	0.6824958451333344	0.13419158968669836	0.7141250371951701	5474	2
cg20899382	14	90421174	-0.23311576681918483	0.6737365019087317	0.729339438456972	1.9318915452081908	0.380623046604733	9457	3
cg20899383	2	176046573	-0.009133337411124742	0.3706851948611228	0.9803428576627221	0.6482842879467859	0.7231474440228898	9395	3
cg20899446	9	140335857	-0.55221702934907	0.2916457077027912	0.05829784007492349	0.15538732410528064	0.6934392998113313	5561	2
cg20899584	11	33396983	-0.12533867988218805	0.09956922554422323	0.2080991740551961	2.8918318299699557	0.23553025204523592	9458	3
cg20899615	12	100382484	0.4023874656433776	0.21294897715436267	0.05881205642007786	4.214402714113778	0.12157774344807731	9456	3
cg20899625	3	126721131	0.009230754212886874	0.14844096763547662	0.9504157617066394	0.9220367257835833	0.630641096897507	9455	3
cg20899681	15	96797664	-0.02645124814172874	0.07459541420928595	0.7228921462111642	0.8059575790119251	0.6683262747036911	9295	3
cg20899781	2	9705768	-0.34834446611928793	0.27299972703217684	0.2019596440082665	1.0071633728329827	0.6043621428794281	9459	3
cg20900008	2	392811	-0.219540809592442	0.2254640109186445	0.3301911941446422	0.9033445224068753	0.6365627618548598	9457	3
cg20900050	15	31689509	-0.17924198618085374	0.15877125198370126	0.2589264164044669	0.7861404456963134	0.6749813468092183	9459	3
cg20900103	17	17764262	-0.4292868771124247	0.18593868270212796	0.020957176318780427	2.2748337168347152	0.32064622756529226	9455	3
cg20900203	3	65748129	0.14163823554991642	0.18084251867701404	0.43350196431033633	0.027346854078464253	0.986419629646824	9456	3
cg20900312	14	77670584	0.17504088409640686	0.17844413137842438	0.3266281402261002	0.20792043609704575	0.9012611506354075	9455	3
cg20900519	11	17379213	-0.03315553533427476	0.1573903766754572	0.8331541831412727	1.629407673041337	0.44277044037911684	9440	3
cg20900524	1	40563271	0.05921746149110074	0.16218876534974894	0.7150259765643896	0.36419998141983756	0.8335179921930113	9457	3
cg20900540	14	57157944	0.10602774269856169	0.09917362246119021	0.2850190558560465	0.8092976824571771	0.6672110667440326	9456	3
cg20900676	11	72810918	0.2341289506717281	0.4208532050373476	0.5779922866887368	0.6664954326070136	0.7165926604826393	9408	3
cg20900801	15	32163145	0.43199595900664745	0.4310555782524405	0.31625590413622573	0.8377192513309358	0.6577965265368653	9449	3
cg20900829	7	134918320	0.24961926296587078	0.22235731776562956	0.2616056229121148	4.52341191577944	0.10417261898089841	9452	3
cg20900869	14	106937869	0.2640035715001915	0.3797563543792526	0.48693499839952376	0.9215546241000278	0.6307931317881068	9424	3
cg20900927	6	3263650	0.18222297338401897	0.18289868397657208	0.31910170945014776	0.07891885321396704	0.9613089567654685	9455	3
cg20900994	6	31803089	-0.0037776084476174266	0.306107268826116	0.990153716489736	1.2295230605199972	0.5407698371768109	9347	3
cg20901032	13	37680691	-0.02142780287752051	0.16282046148128237	0.8952976241837196	1.8723538744899173	0.3921240883991867	9453	3
cg20901167	12	132946255	0.13488623682046558	0.0937543634453215	0.1502299942501679	3.742121920214987	0.15396022947125376	9223	3
cg20901170	7	43919306	-0.1351194532199873	0.19014676629730665	0.47732835809336477	1.540833181328807	0.4628202215613396	9455	3
cg20901246	15	91208621	0.6578717885727401	0.48400858540626085	0.174078430718996	0.4462790478691353	0.8000032219102017	9444	3
cg20901413	15	50839326	0.03203663623797242	0.17463969182950512	0.8544495080672543	4.337863719810982	0.1142996397585009	9457	3
cg20901464	13	112763220	-0.1999856747651233	0.12027762972685614	0.09637240261860769	0.026931391703986257	0.9866245610521914	9203	3
cg20901684	6	33136506	-0.21518022946629906	0.19220653514493657	0.26291576975882347	0.5598261246007663	0.7558494504118669	9446	3
cg20901787	17	79936477	0.6322141799493846	0.5410048041718123	0.24256783403084728	6.356688206192442	0.04165457372403262	9391	3
cg20901882	19	46174477	0.044761597198067105	0.14006403366562087	0.7492870985238153	1.9201088055108384	0.38287205611369063	9452	3
cg20901959	12	130502552	0.04771473620877315	0.11359481728897586	0.6744538589452111	0.030359726478031233	0.9849347701124295	9458	3
cg20901993	15	71142971	-0.07770926141826695	0.15453382149851602	0.615060958810369	2.2651547888924357	0.32220174432884086	9449	3
cg20902104	14	106307623	0.013632400767822683	0.24233724910636711	0.9551395911396662	0.012145237828718979	0.9939457821694486	9458	3
cg20902146	12	101802045	-0.7908336496422489	0.43686888345681313	0.07025995303465093	0.03678590304044983	0.9817751665057818	9420	3
cg20902195	17	7383333	0.4358311594090924	0.5559016523206096	0.43303560954448433	0.11825268329608854	0.9425876735537878	9456	3
cg20902277	13	21573600	0.09066932225158995	0.1157280377130222	0.43335179015923886	1.8424860502674982	0.3980239796508147	9397	3
cg20902353	14	94425114	-0.45950936607314613	0.32543647360925215	0.157956235546673	0.4371594310458473	0.508496673029227	5560	2
cg20902425	22	46805678	-0.1670119942206408	0.22801731493980848	0.4638920452156521	2.890062010983792	0.2357387672461123	9458	3
cg20902566	7	28038455	-0.18248984790405393	0.2403605044626246	0.44771263878626516	5.295730167450559	0.0708022086090967	9398	3
cg20902737	17	42976442	-0.6968709841483651	0.6352831316061367	0.27266520902727753	6.757966760769356	0.0340820856451832	9456	3
cg20902751	17	43394610	-1.352185584748806	0.8524010443408333	0.11266547152491954	6.327084698107403	0.04227572016683784	9454	3
cg20902757	8	67454892	0.0732538203478149	0.09871606602563153	0.45804744609705034	2.1563105019178583	0.34022257235931197	9446	3
cg20902758	6	30695962	0.00126770403255757	0.12932865170366134	0.9921791090800813	2.419872778732584	0.29821624855111445	9457	3
cg20902783	14	21494071	-0.18828729018596693	0.14852815619070134	0.20490956279017827	0.9856952686259247	0.6108843397874443	9459	3
cg20902817	15	30277796	0.03734709881883952	0.14048348849771622	0.79035712748951	1.678140056476439	0.43211218876489393	9457	3
cg20902958	2	129075203	0.23633651200995104	0.6536863540180364	0.7176926670331998	0.059623030175472054	0.9706284651291358	9458	3
cg20902975	8	11138403	-0.3185646294274132	0.13921539899978772	0.022120879247417194	3.8890753381106777	0.14305334604024111	9457	3
cg20903136	8	62575678	0.017574990621783814	0.1110754234154186	0.8742789247935995	0.6345915400040139	0.7281153685908046	9292	3
cg20903160	6	139117274	0.13993197707008753	0.11681331715626281	0.23095160193357422	0.09427766225294604	0.9539549497563637	9457	3
cg20903433	17	78973150	-0.13127553092617542	0.23644333205458207	0.5787515257103064	1.5639948845474438	0.4574912856197199	9458	3
cg20903764	11	9595214	1.0034092396815628	1.0167490957365146	0.32370152200169683	0.5104981810823757	0.7747234976295048	9365	3
cg20903900	17	56297443	0.009535173721051112	0.08581010996685166	0.9115216115513476	7.498871848525436	0.023531015388000724	9458	3
cg20903926	1	55271677	0.1657006708726954	0.25590175907837803	0.5172975687738576	2.0438762224580946	0.15281979721631458	5562	2
cg20904010	22	33402393	0.5934435169276048	0.30876942205641994	0.054610367853449554	0.8441177370240407	0.35822174538050583	5553	2
cg20904013	7	42971343	-0.559172832762817	0.8399860221689897	0.5056073352086661	2.5125742997328273	0.2847091489335929	9456	3
cg20904111	7	1451136	-0.26491665487148874	1.0360906751641485	0.7981912383936456	1.4193520187780115	0.4918035113716043	9401	3
cg20904286	6	91010196	-0.22526913935686696	0.21286853319598423	0.2899393101760395	1.2843873083205444	0.5261369945930151	9451	3
cg20904475	8	61823027	0.21157791068188522	0.18819012487867792	0.26089534849732876	0.8576621927058087	0.6512699217567258	9450	3
cg20904489	6	6002032	0.15062379868596704	0.11980709852513317	0.20867423001208418	0.12758774613020787	0.9381983675546943	9448	3
cg20905413	3	36375125	0.16662559185170847	0.14804430275623365	0.2603722707593665	1.6873340574657882	0.4301303276178481	9410	3
cg20905415	8	1719290	-0.10145613958561284	0.22393062811531234	0.6504986908770203	1.2466234130328517	0.536165870167408	9443	3
cg20905460	7	1018498	-0.14424819644977255	0.17976663467149517	0.42231051917277523	13.558603037682714	0.001137068842172414	9448	3
cg20905516	11	106889364	0.13650083501707969	0.34055138494695086	0.6885504282901218	3.143776341320975	0.20765272817447247	9415	3
cg20905621	10	31892751	0.09959054578038126	0.2640322349325616	0.7060317721408149	6.407987300554528	0.011360812149499014	5561	2
cg20905680	6	32151723	0.2079892723659552	0.214347268422974	0.3318781055053416	1.2052440588583062	0.5473745207358592	9437	3
cg20905681	12	106641994	-0.14445075035763513	0.6586228015892437	0.8263988940829324	0.7213538890387228	0.6972041977261865	9452	3
cg20905746	15	79165638	-0.4292700249457748	0.4528843984745157	0.34320183348368344	0.5553148528622394	0.7575562958311672	9456	3
cg20905760	15	43478003	-1.0570141362739172	0.8586675381669177	0.21832530488570964	5.21074925759982	0.07387545613934259	9456	3
cg20905796	11	122376861	-0.0019895758840681368	0.04213261340024276	0.9623364900783807	2.327618052938126	0.31229437497302653	9448	3
cg20906044	14	40348789	-0.012605608970663205	0.1333844040697162	0.92470732080577	0.1787719853209273	0.9144925180404005	9419	3
cg20906165	13	43999573	0.2973940065510308	0.2770109560875665	0.2830100196150203	0.26235055754145276	0.6085098698102357	5561	2
cg20906206	14	54976551	-0.34661877436602595	0.6355507005125125	0.5854898847620442	5.575706858022024	0.0615532005195263	9456	3
cg20906291	6	10382103	-0.10973130564489547	0.12503589119585468	0.3801616649369536	5.838869180905866	0.05396419054466431	9455	3
cg20906345	11	67797922	0.1607427350340756	0.36559481926874354	0.6601728429614674	0.7307552641920542	0.6939345494337265	9424	3
cg20906524	15	28200668	0.053024271650321655	0.1536408383712608	0.7300054035001653	1.3527271232238367	0.5084626275802138	9453	3
cg20906621	3	148416308	-0.1062530173547855	0.0690570360895966	0.12389539340971262	0.8071704055106352	0.6679211156551421	9459	3
cg20906753	11	45829032	0.055520259731075244	0.23522862552153118	0.8134118742645641	4.158456976864113	0.1250266344931543	9457	3
cg20906767	3	186303239	0.03140034908924854	0.25182100571051536	0.9007664974000833	2.523514104392479	0.28315606916615926	9456	3
cg20906802	6	47749786	-0.11895889243025237	0.13227451315535385	0.3684750827102964	0.28890162678886055	0.865497482239446	9379	3
cg20906829	14	31496258	0.0552749038611826	0.34019229588518135	0.8709268128193042	3.1737228600533003	0.20456665198461993	9435	3
cg20907051	1	47999516	0.04057115020063499	0.0947126529084748	0.6683887484068232	0.1148797240642006	0.9441786696656378	9445	3
cg20907105	6	52929905	-0.37757140169027953	0.450152790386882	0.40160244610980245	5.996650117744654	0.04987052865231922	9424	3
cg20907409	14	96284990	0.10440409112797687	0.12128349162375363	0.3893333916194403	0.7970709547258447	0.6713024641283203	9458	3
cg20907456	11	57405372	-0.09822959884976745	0.2672108371869268	0.7131634349307532	3.9436239282875967	0.13920439418712746	9453	3
cg20907471	20	21679525	-0.0528619947557881	0.09077398654464112	0.5603327061728988	0.8677832445408369	0.6479824785498076	9455	3
cg20907614	8	29914963	0.10333066200040454	0.10607793438010366	0.3300062056515337	0.28848570031841925	0.8656774926130487	9436	3
cg20907806	12	570249	-0.3151020580133115	0.21393683821017498	0.14078494920926846	0.1545882765043632	0.9256175540320666	9446	3
cg20908110	13	37575098	0.20755729407705378	0.5876031616934498	0.7239182778882526	9.02728585591495	0.010958466469068898	9449	3
cg20908131	14	98419775	-0.11262990981754097	0.09624715661014675	0.2419142762949002	2.0882267393083236	0.3520037782931947	9422	3
cg20908178	3	193714080	-0.2963211617580734	0.20163836389697964	0.1416789608808889	0.40160265594890937	0.8180749440161603	9448	3
cg20908204	19	46285434	0.07691075511885292	0.11162867129804331	0.49083115662816507	1.1160315557206169	0.572343594728107	9458	3
cg20908224	4	141075515	-0.22599115029897288	0.657074155047372	0.7308947680593572	0.24446968786028905	0.8849405211878024	9316	3
cg20908260	15	75181202	-0.05846731336228866	0.28439694408633664	0.8371162832198823	3.0122605382703025	0.22176649629831674	9458	3
cg20908326	11	35808321	0.11691476969028555	0.18086432822721793	0.5180057782600995	3.032308571066113	0.219554609817094	9456	3
cg20908478	6	3905854	0.06851450611180207	0.1508172913343695	0.6496214542759997	5.299178337676466	0.07068024474352316	9366	3
cg20908614	3	130613463	0.14897507877857386	0.6148765509919988	0.8085596967111262	0.9626820431162466	0.6179541460803898	9364	3
cg20908740	13	113631743	-0.2688779446621697	0.2088939431027883	0.19804183431038475	1.9667072594112074	0.37405455257458914	9454	3
cg20908785	14	54863471	0.16550281110431944	0.23212244895907386	0.4758470767311032	1.3457033327222274	0.5102514342795939	9368	3
cg20908789	8	11551964	0.025036376341006618	0.12107669205238937	0.8361807863683077	3.1383918162818047	0.20821253706974216	9454	3
cg20908870	12	38560974	-0.003373704447678529	0.10278122592807588	0.9738148346413227	4.423624050939396	0.10950204813517361	9254	3
cg20908919	12	42877995	0.27896375734076095	0.25872674905105636	0.28093661985709545	0.6192391516708953	0.7337260302497401	9401	3
cg20908936	7	113726250	0.08152477747211423	0.6336276230837571	0.8976238808675584	1.676124317735788	0.19544023650999726	5545	2
cg20908993	14	67826378	-0.29338458404734585	0.7284134995611244	0.687115939005713	0.982016544214439	0.6120090113762493	9459	3
cg20909017	12	54805345	-0.10707897019994311	0.24136733252111395	0.6573065757620922	1.0381684378006097	0.5950652480263461	9450	3
cg20909078	12	31478601	0.8091957534574473	0.6146977319220657	0.18803564259922984	1.59775142665664	0.44983442276974905	9458	3
cg20909159	11	65625947	0.08219738455478776	0.5209344774015088	0.8746235897358973	1.433853545217696	0.4882504573032207	9253	3
cg20909355	4	83821052	-0.4399646119291946	0.6598931295248872	0.5049503578037136	0.016975549023655355	0.9915481449489857	9458	3
cg20909370	4	184365405	1.715529657456434	1.2836950319179803	0.181418663848333	0.3402950611662426	0.5596589565282888	5561	2
cg20909645	8	99985049	-0.04255814187365984	0.04423445406877954	0.3359974027708155	2.212288779129046	0.3308320647634139	9440	3
cg20909656	7	14029360	0.005479253182741572	0.48337368290675187	0.9909558214447779	1.8393285011099882	0.17502967141444228	5560	2
cg20909664	19	46390261	0.14290835220913325	0.3603868924239924	0.6917056127512672	0.6874654614441105	0.7091184282948935	9458	3
cg20909686	11	65554042	-0.15406633089707988	0.3433896234968134	0.6536745436084723	0.018120861214692707	0.8929172710304116	5552	2
cg20909773	8	57084179	0.03132021015107652	0.18068451232827148	0.8623826320642052	1.0677587516577303	0.5863259731863443	9452	3
cg20909795	8	117542230	0.17748126477402743	0.41313593904869794	0.6674900440882332	0.9356262604334187	0.3334051996888069	5561	2
cg20910008	8	22301378	-0.05464948922845773	0.22224448500564492	0.8057611403346194	1.8637190285612837	0.1721961839928831	5562	2
cg20910102	8	61194077	0.7225019225397913	0.6145132167125349	0.23970259245927766	0.2124096583414738	0.8992404385375058	9420	3
cg20910202	8	1922810	0.09872043853989325	0.15819129023084824	0.532589917327906	1.4448245387050522	0.48557949348882623	9455	3
cg20910303	4	147443095	-0.011086608289022745	0.22104798541384024	0.9599990637668616	3.065098665209365	0.21598434892480609	9351	3
cg20910352	12	53817598	-0.1677462535572657	0.21787158555791256	0.44134037236197166	2.2497591605622906	0.32469156427116685	9458	3
cg20910361	4	141877033	-0.599186	0.586035	0.30657239439625444	0	NA	1088	1
cg20910408	7	44801589	-0.3451759512180765	0.6964556836847453	0.6201639728277581	0.10685887266065144	0.9479728310854835	9345	3
cg20910424	11	87284530	0.05034345742193565	0.20087752264259998	0.8021097160956316	0.6605412363452204	0.7187292059274647	9453	3
cg20910429	11	34380839	0.47304647332355687	0.6983664499380381	0.49817668545372723	0.2021654285216402	0.903858267825329	9453	3
cg20910436	10	74856386	0.37137341530232726	0.7163786351705499	0.6041765555935218	3.455092289110627	0.17771997447214388	9459	3
cg20910490	14	37117947	-0.221159396902786	0.42031727779845846	0.5987683524901917	0.044080304552648907	0.8337042772472751	5562	2
cg20910746	11	27062416	0.10379156790609953	0.20596161188664322	0.6143060205087656	11.234413417155546	0.003634779941648932	9459	3
cg20910807	20	57875384	-0.05162409300608067	0.17607686784655807	0.7693764231912463	1.590912519197784	0.4513752436458014	9458	3
cg20910870	20	33680135	0.9007740516851173	0.7396816916389686	0.22330528366364877	0.04076511246057213	0.8399919932280043	5559	2
cg20910875	17	21280405	0.23320227906744478	0.33465942661911696	0.4859062887663285	0.16923893108462282	0.9188618764871812	9455	3
cg20911165	11	1244397	0.03153459301961902	0.27397926344751417	0.9083670755448132	0.16037860976525653	0.9229416124945421	9423	3
cg20911168	22	50247415	0.4868764953116038	0.7368158762424889	0.5087505375081192	1.4075676100185044	0.4947098722026963	9454	3
cg20911180	11	76411795	-0.27504563114422476	0.21665002646090933	0.20424893405093106	0.03786217212353329	0.9812469815066996	9458	3
cg20911304	2	236721802	-0.2902878276651834	0.28468590199244875	0.3078814046210464	5.924682879627625	0.05169772823062257	9458	3
cg20911625	3	14689140	0.16341271746545902	0.26718652949032773	0.5407988812676738	2.1440106462085544	0.34232136372662264	9453	3
cg20911707	8	3855415	0.08553265232492788	0.13228912866937717	0.517917764731503	1.0732647519657394	0.5847140375394803	9448	3
cg20911718	14	24867491	-0.7011150292767551	0.2059014474909731	6.613981699270739e-4	4.334473704148198	0.1144935428302049	9458	3
cg20911831	16	863884	0.2693449169235294	0.2690289721370878	0.31674250585473757	1.6270331145173031	0.44329644473605606	9457	3
cg20911986	12	11947968	-0.20891835350591115	0.16289482924645643	0.19965496279493633	0.05599600757036975	0.8129401547571331	4893	2
cg20911989	17	42989137	-0.09036897556468479	0.11743807199405999	0.44159462859950305	1.5768859277454041	0.45455199845236277	9453	3
cg20912066	11	107436729	-0.14634220933569864	0.5567646955618125	0.7926708900702324	1.690561355726717	0.42943680788794153	9449	3
cg20912079	15	83736401	-0.627781294232142	0.3263869075125077	0.05442648314090454	1.3273550880786518	0.24927629592512093	5547	2
cg20912169	8	67344720	0.6095509635746755	0.42993711467581497	0.156258590885885	0.6220957702786754	0.73267879060333	9367	3
cg20912172	1	211500571	0.05408980917873034	0.6818807643483389	0.9367745679405739	2.752972997246895	0.25246402930233086	9452	3
cg20912205	3	50337305	0.13566097085412654	0.2282290815352571	0.5522399066627421	1.7033467894491687	0.4267002961570402	9400	3
cg20912211	7	130081027	0.43660938649796427	0.486565854976206	0.3695436774322793	0.13855621229251575	0.9330671522818161	9453	3
cg20912272	3	128765374	0.020897071372325958	0.1335142525300671	0.8756265763591098	0.7460575645177103	0.6886454117882084	9459	3
cg20912439	3	3221099	-0.1325273946001276	0.3362920030955102	0.6935188107064267	3.787007960242156	0.15054338255960015	9425	3
cg20912593	19	45972316	-0.42853493980764523	0.3759314348607331	0.2543161090131402	3.2717834562592976	0.19477860427374025	9445	3
cg20912752	12	27707194	0.612581772270968	0.3813871573452486	0.10823128638465271	0.4225445391018192	0.5156700918277919	5560	2
cg20912770	11	2292428	0.23206295407984723	0.2899048822199068	0.4234329585176022	0.30131385645969655	0.8601427387383127	9447	3
cg20912850	2	88837585	0.1362959069233777	0.13555872703056146	0.31468594879179546	1.176003725032425	0.5554360141884734	9454	3
cg20912874	8	143589448	0.4311704995072874	0.21090796017916286	0.04091860337476529	0.8866191184453657	0.6419084676422913	9456	3
cg20912923	8	2885516	-0.17660441570103433	0.18922994485345263	0.35067571119795016	4.9783924970194855	0.08297663237214256	9455	3
cg20913106	8	38324522	0.3374898820949776	0.5192076440094225	0.5156861087733435	0.34702168401034905	0.8407080361515906	9457	3
cg20913137	8	145691627	-0.6980461161928423	0.7251860404702204	0.33576073546104446	1.8329487501262345	0.3999265494689664	9339	3
cg20913372	9	140190455	0.3239826780433384	0.5506727214673677	0.5563042371417921	0.1620306143339293	0.6872938193719316	5561	2
cg20913491	2	62081177	0.09932947563110622	0.6009575501996934	0.8687193936708397	2.665714095248255	0.26372271556859805	9453	3
cg20913732	2	197791419	0.29699626640428073	1.0829948895879844	0.7839032075106458	2.89879450166779	0.23471171775836353	9401	3
cg20913747	6	44695427	-0.14803284994060725	0.1874531584405162	0.42969959243545025	6.899123007949952	0.03175955976588359	9451	3
cg20913750	5	65439837	-1.933859469170785	0.9806023854042786	0.04859662013429038	1.046178551728383	0.30638884523038057	5559	2
cg20913782	1	35325533	0.7013214317990191	0.7061148361391665	0.32060685642220366	1.5211052660123037	0.4674080505067421	9395	3
cg20913831	2	75063436	-0.09337240096235509	0.4467069287331746	0.8344296221531504	0.004693654397039583	0.9453794606846642	5561	2
cg20914341	7	137276292	-0.1405227490381231	0.3453292249224939	0.6840638092649811	0.0840349598400729	0.7719020445865987	5554	2
cg20914370	7	27779595	0.04971754854919054	0.3232758223801846	0.8777729777596711	1.2121476540538847	0.545488351889432	9272	3
cg20914464	18	31803674	-0.03049616924046262	0.37830763684246244	0.9357504511291627	5.929537594698614	0.051572391540454676	9445	3
cg20914488	13	112517491	0.024171546251900652	0.13781520268348052	0.8607724117191482	1.310836814212142	0.5192247697984631	9457	3
cg20914495	3	9885596	-0.9284226355387556	0.6652178102042726	0.1628147553676271	2.607499751869277	0.27151174634145064	9447	3
cg20914508	3	115342333	0.16619968779605065	0.3208675533739791	0.604479372162948	0.7502973366791681	0.6871871082300325	9458	3
cg20914572	6	32119874	0.057313924637240714	0.18983050256713205	0.7627118470546692	3.9026169263503867	0.14208803294195826	9455	3
cg20914659	6	39171734	-0.632702152812321	0.2717635007994299	0.01990492951690397	2.2743933033185444	0.13152658571481857	5549	2
cg20914725	2	74776831	-0.07147940694184653	0.21386084563725666	0.7382035502672544	0.029412247092111595	0.9854014833495721	9457	3
cg20914879	14	56566808	0.33618996610681895	0.18820377422826834	0.07404935194615395	0.6636035311631948	0.7176295676350404	9457	3
cg20914900	8	63056671	0.12284375808132306	0.18017949706404976	0.4953746308343521	0.4124849432869256	0.8136357687611163	9451	3
cg20915029	15	49102707	0.8010869260656877	0.6324279922374533	0.20526801645920545	2.615292178315318	0.2704559368502407	9459	3
cg20915212	16	2347283	0.21846516691503617	0.22551292177115684	0.33267099248474974	1.8758165587878435	0.3914457748032166	9456	3
cg20915333	7	129027417	-0.08743186511294246	0.15722773403537288	0.5781532677907404	0.10250680542184712	0.748841859040355	5391	2
cg20915447	8	1711433	0.9286382093449996	1.0608902389664965	0.38138968052826944	3.144317772948984	0.0761918573529659	5526	2
cg20915460	8	6561689	0.36779171555540985	0.1870388225786148	0.04925330292529919	2.53543083527046	0.2814739381819575	9456	3
cg20915632	15	28352485	0.18601065790118118	0.5394936824652955	0.7302541591361265	4.565756134810523	0.10199024909195481	9459	3
cg20915763	15	85198577	0.12115468558286126	0.20497942214486517	0.5544816961859109	0.4765087848810744	0.7880022037898536	9459	3
cg20915802	8	142161072	-0.3203328921337383	0.36453042266435337	0.3795341889361973	1.2481965693648647	0.5357442996214056	9344	3
cg20915897	7	45717588	0.3471704530142372	0.2406229448818814	0.1490772078026392	3.680490061619502	0.15877851571171664	9455	3
cg20916120	11	20903027	0.15822864181514995	0.09018180166457596	0.07933600336329855	0.8270744736087718	0.6613069089659457	9454	3
cg20916175	6	27832956	0.28808165999893126	0.4077754531371899	0.47989508612759313	2.2712665376300087	0.3212186391647541	9452	3
cg20916237	14	105487215	0.33261309371411224	0.3446508822709774	0.3345084923422327	0.12777595080524212	0.9381100850491129	9428	3
cg20916319	12	133351324	-0.09222880127508958	0.23695211609822744	0.6971062342483385	1.5150720926905787	0.4688201561958505	9450	3
cg20916362	3	39821326	0.419517	0.3165	0.1850092966396234	0	NA	1062	1
cg20916427	18	44627440	-0.011175448317935965	0.18154005978681975	0.9509139239385682	8.250524162766466	0.016159258992206	9445	3
cg20916483	11	6255841	0.4324002448072978	0.5051758065079774	0.3920308970354699	0.3898786715161485	0.8228845762108878	9457	3
cg20916500	8	652685	0.16681722675805238	0.47374139467422444	0.724742876903866	4.966108432599387	0.08348784585859606	9302	3
cg20916523	3	10184584	0.00781786331600465	0.05139650231426223	0.8791010771612484	2.3869043158134593	0.3031728549027452	9454	3
cg20916535	6	117592262	0.1327864865367301	0.1790299493489747	0.4582692108582425	0.5812488378149945	0.7477964835024185	9453	3
cg20916578	8	55014888	0.01736940328889694	0.09275266325754664	0.8514522227146942	2.0030908499661617	0.3673113501763685	9454	3
cg20916646	4	852691	-0.1522558379860351	0.2435333207273444	0.53184301970301	1.795256818190088	0.40753502091629473	9455	3
cg20917077	7	129996313	-0.07316293553231736	0.09757161022614919	0.4533520664517209	0.7257995187144874	0.6956561630250895	9457	3
cg20917083	12	15114233	0.7804617499746382	0.7511140741416107	0.2987711611154616	0.8010001953085046	0.6699849043617858	9458	3
cg20917241	13	110852526	-0.08288526286984678	0.20681952225935718	0.6885958660260997	1.8575982073521304	0.39502781308910906	9455	3
cg20917338	14	62440685	0.3587049697247668	0.2031871230126678	0.0774978670935557	0.47664335702025673	0.7879491840024979	9457	3
cg20917348	17	698399	-0.12098957194521233	0.08371134869211655	0.1483684068433297	1.2544981833770978	0.5340589292613451	9455	3
cg20917484	12	6644066	-0.27708697042159686	0.49505024867446834	0.5756739588839732	1.0963187166014603	0.5780127462017581	9441	3
cg20917491	3	195578259	0.04664840477728908	0.09590132956857843	0.6266688215580982	0.9004657714438562	0.34265685141342145	5562	2
cg20917551	6	36934311	0.042170000905156574	0.2112652599187722	0.8417880409797506	0.8034437675926132	0.6691668259504504	9453	3
cg20917554	6	110012378	-0.17624429916572834	0.4564558230648	0.6994117299416094	0.4007318661246927	0.818431207236477	9451	3
cg20917891	18	49868176	0.09702693595269478	0.11054219087631278	0.3800866323988728	0.04222580778959721	0.9791084131754579	9457	3
cg20917920	11	70416238	0.1548363708868624	0.17697840917297034	0.38163458937216943	3.4755967728710653	0.17590725440685162	9447	3
cg20917943	3	113606269	0.23784351954090335	0.18087001014012113	0.1885109129191782	9.546104517777938	0.0084545353068843	9456	3
cg20918128	11	3663777	-0.24873527491411043	0.36209629462898035	0.49212602774179304	4.941616938809871	0.08451650236678834	9455	3
cg20918218	15	40509703	0.054516177651300804	0.11267300867121494	0.6284964696089312	0.6346244691104036	0.7281033805952752	9437	3
cg20918243	11	13030512	-0.6522681823122379	0.4998864611117413	0.1919498342842347	2.499339628438522	0.286599412289702	9452	3
cg20918262	12	110486464	-1.8775159117762392	1.0692409754601064	0.07909978586535026	1.4350557611559478	0.4879570542546962	9457	3
cg20918393	20	19867136	0.1618236080224662	0.17504957416212277	0.3552549587880244	1.774038118011121	0.41188171968003434	9455	3
cg20918463	13	99638055	0.4196414010441116	0.280551799861692	0.134713197116018	2.034536868982948	0.36158127538052953	9459	3
cg20918537	15	51913620	-0.00270193446677666	0.05025648644115076	0.9571240680704564	0.8051133225237631	0.6686084536541672	9434	3
cg20918682	20	6034694	-0.046437648405810814	0.10694428428706702	0.6641266454282791	2.590783025801973	0.27379065077312226	9455	3
cg20918697	11	1978393	-0.3212655108288376	0.23456858064302905	0.1708112899408426	0.6338612527513418	0.7283812838225544	9455	3
cg20918730	15	34629953	0.21052801488339765	1.1515834768434796	0.8549423054347054	2.6360345761918627	0.26766547973025356	9396	3
cg20918903	2	86668501	-0.72415706904064725	0.7527842926014754	0.3360638976884951	0.0338724989178404	0.8539782874401436	5562	2
cg20918957	3	50275112	0.06675999651296007	0.6313042091220038	0.9157812408576367	2.3642612422349063	0.3066247409896885	9457	3
cg20919143	14	105739057	0.07154326063966779	0.2509337251710876	0.7755612542727528	1.8389074067134024	0.39873681017679546	9455	3
cg20919306	17	11924526	-0.22501310009519684	0.30867607135133207	0.4660249594177927	2.216611025690965	0.3301178678978711	9454	3
cg20919556	6	154832050	0.15913576760877857	0.48726771003696273	0.7439795508249378	0.6063462770301735	0.738471227489526	9442	3
cg20919680	2	220408793	-0.01830152918367459	0.5795082441337317	0.9748060864715918	3.8164223751924453	0.14834551168658963	9457	3
cg20919781	8	37552088	-0.40663546387136285	0.30687519784714457	0.1851432391017907	3.3689918090723348	0.18553793721872222	9450	3
cg20919799	11	2906667	0.22846074389362414	0.39710989441904504	0.5650825952240426	1.0118906565126373	0.6029353341288157	9457	3
cg20919844	3	50388170	-0.01563893413924192	0.4527216513286451	0.9724431495301945	0.7372332785426319	0.6916905266138054	9431	3
cg20919914	2	176569429	-0.16596062512910206	0.2652572725124114	0.5315385685410633	6.174502406600155	0.04562720208807543	9456	3
cg20919922	2	75185588	0.3935329939780157	0.45803550765287204	0.3902435684402799	2.0767465084926795	0.35403013078933776	9453	3
cg20919942	17	28088580	-0.438119233215019	0.6785109862223255	0.518469183810605	3.3457569404392085	0.18770598118771736	9438	3
cg20920097	3	127057149	0.04552650821291093	0.05326298527804516	0.39268985959233343	4.2633113108930445	0.11864070302783547	9457	3
cg20920123	13	111745582	-0.12187612536100396	0.07712905729593166	0.11407060304555691	0.6191885086479993	0.7337446095370417	9450	3
cg20920419	20	33880935	-0.26335468671905293	0.16905068888576058	0.11927011311666764	0.03851172410851694	0.9809283477894928	9458	3
cg20920549	13	112837467	-0.08079313786371248	0.11487538155520305	0.48186185730199466	1.0296412999235924	0.5976077659830159	9455	3
cg20920748	6	13486599	-0.5067633298159645	0.4285452679567932	0.23699945346772647	0.4964639270853664	0.780178949213847	9400	3
cg20920827	11	70858475	0.0436959532178145	0.13541481189951488	0.7469359127054553	1.1553055691606762	0.5612141122099976	9454	3
cg20920983	15	77224987	0.06737327419178026	0.1363029225527165	0.6211008548943334	0.4984018735465699	0.7794233428372763	9448	3
cg20921106	11	86012744	-0.10000291687068816	0.14649164446882978	0.49482632379575053	0.9222240985562595	0.6305820171795883	9451	3
cg20921221	14	105686401	-0.01603093724629042	0.2588639816687833	0.9506201430865442	0.47693322385212467	0.7878349921109885	9459	3
cg20921479	2	59303635	0.18852524841375376	0.17741510019616413	0.2879532531110878	1.1617120558852196	0.5594192830023142	9450	3
cg20921659	2	29698784	0.2575698429743214	0.2815211946801438	0.3602327503189546	0.6330776523091881	0.7286667196838497	9455	3
cg20921686	11	2604499	-0.010957644367965907	0.13774087397702656	0.9365930970262838	3.6264694871702803	0.16312561291398284	9453	3
cg20921688	2	71357800	0.97731479283139	0.7629370713284879	0.200197162990919	4.223421746069562	0.12103072100168157	9458	3
cg20921712	19	46418849	-0.0439899862528567	0.07486371458641976	0.5568002051528484	0.9973427231268152	0.6073370552455233	9453	3
cg20921751	2	48604775	-0.17104609261323692	0.1426589176920153	0.2305332598465452	1.8317118045362641	0.40017396966324814	9437	3
cg20921890	18	19753208	-0.05607499436887519	0.11745088792429692	0.6330534284770475	1.1885691235927534	0.5519573159919622	9458	3
cg20921894	17	40203750	0.3657768063014703	0.2603477388233376	0.16003471836623637	0.614061641976941	0.7356279277779704	9458	3
cg20921972	12	1753440	0.053923443269075215	0.09369132499081848	0.5649237066556676	4.785239239842608	0.09138996305804217	9459	3
cg20922251	3	150421865	0.4013368778534934	0.4091931603912963	0.3266911056851247	3.5299365834171508	0.17119221461151268	9370	3
cg20922324	3	13521744	-0.33695942605862284	1.0267038388631053	0.7427639632417129	0.31256464901843006	0.5761106618563138	5550	2
cg20922377	15	48623205	0.38473439827648875	0.4647008038000164	0.4077166499909224	3.9502479359133904	0.13874411135280978	9405	3
cg20922473	15	41836038	0.5021814481565428	0.5711486239750555	0.37926666921342156	4.144236750309474	0.1259187558105608	9458	3
cg20922660	6	30524556	-0.05227544064751644	0.8945527032068032	0.9534001299302567	1.1452484356057753	0.28454603198341627	5557	2
cg20922701	18	11978319	-0.14223127813397993	0.10613365461044605	0.18020803492156676	1.2340301989468319	0.5395525470591457	9445	3
cg20922821	12	94070578	-0.08264051616986806	0.07077602778752545	0.24295431697077577	2.703756710403864	0.2587537723956612	9458	3
cg20922930	2	230936371	0.07861282661660232	0.1721915527156746	0.6479996465238601	0.5693599308812592	0.7522549633854595	9457	3
cg20923047	12	16036054	-0.7665952190242636	0.4866181384771219	0.1151750460540396	1.2077177558683834	0.5466979198908176	9459	3
cg20923085	13	66983730	0.04970628604249599	0.14510672392034563	0.731937138011158	1.46920434806736	0.47969625664708426	9454	3
cg20923156	6	170894065	-1.2491938584900295	0.6742242654342697	0.06391291459747317	1.2019483962552608	0.5482772451693051	9454	3
cg20923184	2	177418610	0.053040575631220846	0.28755155664188686	0.853655835320402	1.2173060873075727	0.5440832320956033	9441	3
cg20923245	12	104697419	0.18339253139169664	0.13759130135766232	0.18257157417260725	3.14717147605492	0.20730052271029212	9424	3
cg20923444	14	105247170	0.8250934490686471	0.7776398116451296	0.28867961054753255	1.3119588398745108	0.5189335597342665	9428	3
cg20923498	2	99096920	0.2018486062967259	0.2162678176424437	0.35065112800751497	0.8861553627180387	0.6420573292646262	9456	3
cg20923575	17	56596273	1.0165878460858067	0.9339944597493682	0.2764052022138482	0.45586799239549536	0.7961768087978647	9454	3
cg20923716	18	32557027	0.366047463211432	0.553318725812266	0.5082602860189527	8.235580852451099	0.016280447578878542	9454	3
cg20923885	17	75473610	0.2354963342462044	0.1622272736266236	0.14660047049273248	0.3056730621835919	0.8582700108062478	9434	3
cg20924136	2	230808359	-0.6535268146903446	0.2705621053244886	0.015716166438428596	2.74115578856614	0.2539601550164232	9458	3
cg20924286	3	170136159	-0.09888521474544253	0.08986971934350446	0.2711938591973374	6.790036264067642	0.03353994601919955	9457	3
cg20924425	2	240121297	0.317925862968708	0.21901949329923137	0.14661645812121565	3.042474186751912	0.21844148721497023	9458	3
cg20924428	20	61927820	-0.033601776832112164	0.08037364225852142	0.6758962274781977	1.3101973016039992	0.5193908217384986	9458	3
cg20924470	5	135265849	-0.4697905843431417	0.3391148778984322	0.16594746520245168	3.513472721088669	0.17260727348074117	9453	3
cg20924735	2	202565040	-0.24826091881115606	0.1266708737311751	0.050008703978577415	2.166731692603096	0.33845442077002674	9446	3
cg20924825	2	202837296	0.01542606244618451	0.1873099944745041	0.9343637915671583	1.5657750502302274	0.4570842616457032	9458	3
cg20925178	10	102027628	0.06784376642438451	0.2046700998653566	0.7402829724144304	3.2608476000655324	0.19584655675959853	9450	3
cg20925383	13	50702410	0.028022020128731593	0.21008301438971438	0.8938885415741255	0.5112542821804167	0.7744306683415112	9458	3
cg20925425	12	113873437	0.024781193141599413	0.2660907144600801	0.9257997921136473	0.661253824020916	0.718473172754541	9459	3
cg20925434	21	35014276	-0.03817098243625873	0.7535823173195066	0.9596022645752698	0.9007082328913218	0.6374023969811422	9440	3
cg20925462	3	111717806	-0.1893559488874279	0.21868297992996166	0.38654912471625175	1.7619509060644978	0.414378507703266	9459	3
cg20925482	20	42839882	-0.5292026718178865	0.6500746222407245	0.4156080019969441	0.3104237423615396	0.8562337470093541	9457	3
cg20925726	3	41248452	-0.18875348776578968	0.11798798499188877	0.10964990035912857	2.424740441243487	0.2974913230555152	9137	3
cg20925811	20	44638517	0.03954504801115671	0.05530219876998008	0.4745646200806666	0.5603693727083361	0.7556441714007156	9455	3
cg20925925	3	143375676	0.02011556700561582	0.17784209545550136	0.909944026450255	0.6383967218916667	0.7267313798841389	9458	3
cg20925954	10	112256640	-0.014456705955229895	0.1198029528820815	0.9039518689107178	6.567419503481634	0.03748892392098498	9459	3
cg20925955	6	155412182	0.05242762349671685	0.18585014182051993	0.7778697274464722	1.5370125840245759	0.4637051914159981	9451	3
cg20926021	4	154169814	-0.09235943951716817	0.16920261042181334	0.5851682596445542	1.0351858583268345	0.3089437631878087	5561	2
cg20926024	5	138598494	-0.22680324753245604	0.37057009869154095	0.5405121423200626	1.3979794869814823	0.4970872358243288	9455	3
cg20926035	2	45236630	0.06711006198581927	0.20089749961971035	0.7383408816304113	0.6620124947748779	0.7182006821486343	9451	3
cg20926049	6	170591749	-0.024436199707341875	0.20240057494290778	0.9039034157806243	1.8161921792932239	0.40329132408440743	9451	3
cg20926120	3	58852325	-0.41821866327081286	0.21406756449007677	0.05073954625698329	0.2506610680778599	0.8822052555213371	9452	3
cg20926183	4	8379573	0.19577882909569988	0.5296208893953648	0.7116370054399471	1.599576543791372	0.44942410975915525	9444	3
cg20926282	5	159214718	0.08888236353321564	0.24800978307675908	0.720057093782698	1.1920656993274046	0.5509931787534248	9458	3
cg20926651	20	31641808	-0.0748869037634799	0.23213340019290804	0.7469960113018002	1.1570889869157595	0.5607138956608525	9458	3
cg20926679	4	126188582	-0.09344065937325433	0.15823443636557966	0.5548418270860949	0.10182032048870826	0.9503640471710338	9453	3
cg20926720	2	44065725	-0.3471556933749298	0.41860116486974713	0.4069214979922895	1.5046217167658589	0.47127624079624125	9442	3
cg20926939	4	17030288	-0.18807480309808916	0.1502149424956602	0.2105560493633222	0.9367156555905457	0.6260294728281015	9458	3
cg20927059	12	51567112	-0.03861291755795505	0.33011206403104276	0.9068845243132926	0.7499056822135172	0.687321691356961	9458	3
cg20927242	6	29692011	0.08814500879034269	0.2375312227737946	0.7105719183477404	4.283183309807228	0.1174677260662625	9402	3
cg20927307	2	242518158	0.8266933017142684	0.339052142089122	0.01475863353627071	0.5763012389771375	0.447765780182042	5561	2
cg20927312	3	14443473	-0.15546355123169073	0.5169538763754102	0.7636203727423991	0.05316978628125253	0.9737653743256879	9415	3
cg20927439	3	179065561	-0.06682422611270901	0.5227029603551641	0.8982727484619072	1.698270184805014	0.1925143546665169	5555	2
cg20927547	3	31494215	-0.022257746387067383	0.4123806743173994	0.9569560492973128	3.2868448338666054	0.19331729645261408	9329	3
cg20927567	17	27049656	0.2388786742200793	0.18875919413719686	0.20568472004345648	7.237661675219822	0.026814008103000476	9456	3
cg20927568	5	36875434	0.29267520290691823	0.5239006390297535	0.5764030705606656	2.5648479293272137	0.2773641640207842	9458	3
cg20927649	6	42123259	-0.13927970364921038	0.20531589736691747	0.49753848905887804	3.2999851794784543	0.19205133176593134	9458	3
cg20927656	12	7863229	-2.2920767538391824e-4	0.024672273500566406	0.9925876861401817	1.0532966055223396	0.5905811051839756	9392	3
cg20927661	2	5837002	0.16884448334297386	0.2509130891226877	0.5009980673861139	0.4864982412706039	0.4854935309983322	5558	2
cg20927695	14	104388018	-1.3413748169742559	0.7250971868300754	0.06432447863159628	2.131746658209991	0.3444269253226972	9458	3
cg20927724	15	90209326	0.028631814594596412	0.17279332679049822	0.868393226666503	0.6489620789469412	0.7229024141303269	9455	3
cg20927731	15	74726561	0.6747983055398148	0.3385085098104656	0.046212672848396634	3.2257890833092695	0.1993098676089457	9423	3
cg20927952	14	76127619	-0.17363368608356064	0.5726913010550011	0.7617458538104162	4.709588250835152	0.0949130447067932	9387	3
cg20928234	4	20255985	0.15031463718914295	0.21797547276980608	0.4904493712916587	1.3605941838241957	0.5064665029103333	9458	3
cg20928238	14	71284925	0.11588671723012225	0.09305551266426322	0.21300298756666852	0.8358667508263279	0.6584060929974977	9454	3
cg20928427	3	110363228	-0.1268246974119452	0.27299495829037657	0.6422409165797418	4.734813896163031	0.09372344120487884	9458	3
cg20928429	3	190105524	0.10821198870518908	0.27852542503374206	0.6976331409207892	0.6892448183272775	0.7084878214769507	9456	3
cg20928770	11	126055124	0.1432621432162328	0.25275418300077374	0.5708471879368977	0.7743179586907344	0.6789831420502868	9455	3
cg20928777	17	14222235	0.06436605761874097	0.11140680594150577	0.5634282165119453	0.4764758013468742	0.7880151994458332	9455	3
cg20928824	14	69054834	-0.18179753440915564	0.2836872948379083	0.5216280883033495	1.867162367800862	0.3931432680102971	9458	3
cg20928945	7	960411	0.01185391296257735	0.06900226991870789	0.8636024792224432	0.6782969173055132	0.7123766827558452	9376	3
cg20928950	13	113976443	0.40422034654244304	0.2654062488799648	0.12775245626139956	1.5096073908961032	0.47010288901030783	9459	3
cg20928974	6	32022642	0.0038376818810058853	0.23682289571528223	0.9870709582166067	1.5788757283426853	0.45409998942259855	9455	3
cg20928981	2	85822780	0.31844827132394876	0.7692192256396136	0.6788821881618459	0.030501988331093764	0.9848647132812918	9458	3
cg20928986	2	231044540	0.23667923571767863	0.2670296497519591	0.3754339855726031	4.319735132669056	0.1153403949779322	9456	3
cg20929143	13	32527171	0.35419130427610773	0.2748835513273863	0.19756709859560942	0.6402589093586033	0.7260550397672982	9457	3
cg20929387	4	7774510	-0.26312522821130935	0.5576715240379535	0.6370493222646614	3.0179287261187895	0.22113887900183002	9424	3
cg20929407	17	1375459	-0.047569404314093816	0.2472378585347831	0.847426230220059	2.6749487386479665	0.2625078298687224	9452	3
cg20929476	15	56284168	-0.1619593871848209	0.22089656274632574	0.46344190115738715	0.9726627552027688	0.6148780167472454	9457	3
cg20929545	11	118958046	-0.10191261610400196	0.14826859385165603	0.4918613558563485	0.47253435109645026	0.7895696920341245	9452	3
cg20929551	15	49788481	-0.612067	0.594343	0.3030939639094123	0	NA	1088	1
cg20929557	1	160856352	0.36166503148578777	0.19380238744881267	0.06201987258266999	0.918615239937167	0.6317208850477309	9450	3
cg20929568	11	108409365	-0.15652897510381433	0.1773790223537106	0.377530895984421	1.4752895659455536	0.47823894666499794	9453	3
cg20929609	1	40626736	-0.04460863319752558	0.10151749909918803	0.6603585665424805	1.1098051320936793	0.5741281980512744	9459	3
cg20929811	3	52516414	-0.16494228910016095	0.26071449289552917	0.5269590583226582	4.4114189608390796e-4	0.9997794533759412	9457	3
cg20929849	14	100758246	-0.31113016340876753	0.19851690783456585	0.11705092453643053	0.5290157777648166	0.7675835934669802	9452	3
cg20929922	5	43484725	0.0991066578688586	0.15785417993756687	0.5301108781993279	1.721664939864995	0.42280995919393816	9437	3
cg20929947	17	76310423	0.7666762575341746	0.6052994445169197	0.20529599953530048	3.167386944078224	0.2052157381397434	9456	3
cg20930040	1	42685845	-0.24136802437821045	0.18656593345310438	0.19575484809646976	3.297919729457946	0.19224977042814678	9446	3
cg20930060	6	163835395	-0.871021079171539	0.945834024740357	0.3571012442679512	1.8989055782883333	0.3869527102543068	9396	3
cg20930094	2	113522299	0.5724092752624647	0.456716648577665	0.2100915306156188	0.6763633780621473	0.7130657199083553	9442	3
cg20930114	2	110372285	0.08760115484025169	0.2133056378944248	0.6813044591768911	0.7000021826894647	0.7046873206614984	9457	3
cg20930201	17	19437691	0.022716583119043912	0.19076669932593687	0.9052116244877547	0.0444874040085908	0.9780018649920561	9446	3
cg20930202	6	139613456	-0.14428970716098521	0.15357462925098855	0.34745289700589543	0.3683077434256402	0.8318078022877411	9340	3
cg20930290	11	64138764	0.06530032457149516	0.17847654758099782	0.7144574416525658	0.7202646165711346	0.6975840238187587	9449	3
cg20930320	1	109852598	0.033702952433801545	0.19535127726642207	0.8630249162145451	1.0269923874681237	0.598399795698979	9459	3
cg20930366	5	113698847	0.11865960509864663	0.24044120313925457	0.6216538418876958	1.35284103153361	0.5084336693456222	9431	3
cg20930514	14	77499758	-1.040776760712248	0.5859597721223858	0.07570136044143154	7.2394949540851465	0.026789440587322553	9451	3
cg20930618	1	151162157	0.02054720329836027	0.6630982196190025	0.9752801732672074	8.737600011780255	0.012666431094617875	9456	3
cg20930815	11	9099393	0.3385569228191919	0.22316212740656832	0.1292440860255375	2.0824906654008526	0.3530147872497021	9458	3
cg20931042	11	637162	-0.5551211909008871	0.3698811701236169	0.1334048290023178	0.717346323879188	0.6986026439753336	9405	3
cg20931060	4	187557879	-0.03187580657990737	0.2006203781373691	0.8737585449459739	1.236698622093105	0.5388331498273181	9452	3
cg20931134	14	69045498	-0.27998258887846345	0.2147950698214509	0.19240853951092407	0.7113760425784625	0.7006911868725383	9455	3
cg20931195	17	708009	0.15785787177354865	0.3869805146087917	0.6833309286362226	0.5289863149720665	0.7675949011284353	9450	3
cg20931223	2	101615006	-0.1171199633818255	0.1194481355397688	0.3268349645667185	0.18748344546201973	0.9105178979504046	9397	3
cg20931541	6	144386528	0.016712812360791616	0.2376298711964997	0.9439299884689344	2.2685569115802986	0.13202278523025257	5561	2
cg20931559	11	3224451	-0.5507286288181975	0.48126267791662497	0.25248223347704873	0.006408121999697133	0.9968010665258332	9448	3
cg20931705	2	101042998	-0.056793714496264164	0.26660198088587284	0.8313050419882303	0.6636577796615093	0.7176101027358319	9437	3
cg20931867	4	152684351	-0.13996633525877247	0.21094419085328223	0.5069956148180512	1.8735197969552448	0.3918955618747805	9364	3
cg20931951	1	12508122	0.7577501752773097	0.5730447131597417	0.1860606339133801	4.014046972166211	0.13438808795838247	9454	3
cg20931965	14	62186141	-0.012391228671890282	0.1020600666334752	0.903365396555424	1.8436802745345724	0.3977863856453177	9445	3
cg20931972	4	15850232	-0.32998920514569313	0.1332903023332813	0.013296854498678835	0.7948166234147543	0.6720595598163398	9457	3
cg20931973	6	110679832	-0.8211512258239352	0.24626780519522565	8.548880335787399e-4	0.9082598011036032	0.6350002410064496	9454	3
cg20932053	12	69358093	-0.117068065119232	0.23082952193897394	0.6120408419929346	0.3598433503904801	0.8353356363496669	9456	3
cg20932150	17	79495268	0.026361087199140917	0.08777512081925139	0.7639290567491646	0.27780047677481856	0.870314848140256	9458	3
cg20932251	11	72852302	-0.3439616264698197	0.7130624795504792	0.6295414570160072	1.2088060679286765	0.5464005118465696	9412	3
cg20932281	17	33905541	1.058178910840532	0.8400236599547198	0.207777130082468	0.6084790775212019	0.7376841413402477	9443	3
cg20932348	4	26862197	-0.6645761624751526	0.9815500294859946	0.49836278054180916	3.9002222048085073	0.1422582654731622	9363	3
cg20932397	19	1313146	0.3224053134064824	0.18546919443188795	0.0821539662709003	6.62724173524513	0.0363841926098178	9456	3
cg20932440	1	54359778	0.2458057395954922	0.1318667998909767	0.06231528874142349	0.9129145796421319	0.6335240667419599	9455	3
cg20932535	1	19030288	-0.05994484171662199	0.09576882541409869	0.5313590696975337	0.13668248531412516	0.9339417184403396	9458	3
cg20932692	14	23398423	0.24561999818210456	0.520521006375756	0.6370171814526995	1.6736172032804657	0.43309048451697724	9451	3
cg20932718	7	1184264	0.1391087862298504	0.17145632430002447	0.417172413790369	5.5672367956375695	0.06181443301715159	9452	3
cg20932765	1	115054143	0.17936190421677434	0.2901243071843999	0.5364274769825375	2.73936459747922	0.2541877024795097	9365	3
cg20932768	2	119532041	0.5225584393984677	0.4821575100660818	0.2784570448112526	1.4150450632598646	0.4928637404753432	9455	3
cg20932822	3	32279236	0.02046846608764592	0.07252681523777574	0.777775370249334	0.3410850667875951	0.8432072244009555	9453	3
cg20932849	1	161369236	-0.4972960457700503	0.6399869493837219	0.4371346304699989	0.2534935779010414	0.8809567123315779	9456	3
cg20932898	2	14542180	-0.028734199937972448	0.06439925496191405	0.6554611680994598	1.4176635490413645	0.4922188843557757	9458	3
cg20933005	20	20033039	0.07742244117027165	0.8430396826694428	0.9268273525279388	0.9514937422154635	0.6214207618897007	9458	3
cg20933109	14	36991034	0.1580434002007063	0.30584982240314595	0.6053409495381058	1.1461710965942147	0.5637831719515719	9458	3
cg20933239	5	2112381	-0.10349513760809377	0.07281261719977157	0.15520336553158393	2.381294261638985	0.30402445679767437	9457	3
cg20933293	17	56429700	0.9244852587810309	0.5833966070886909	0.11304360804195514	1.5125321845309796	0.46941591447866565	9455	3
cg20933297	11	128694388	0.014326301993810187	0.05449880531669988	0.7926479365135429	3.4683469884366787	0.1765460563388951	9442	3
cg20933326	1	3385005	-0.1182088039936366	0.30385680491221473	0.6972554363787552	0.03839175859273769	0.8446585766624554	5562	2
cg20933586	14	24608199	0.26133423551747825	0.24931009557756653	0.29453281061621683	0.05153187764214011	0.9745631703198748	9457	3
cg20933631	3	113666370	-0.25426368907893865	0.6865256774038652	0.7111120606048602	0.23307656854971276	0.8899960234720583	9459	3
cg20933634	6	27740509	-0.32380391103894823	0.3619212344749897	0.3709578464630491	1.958875510656041	0.37552217484968076	9457	3
cg20933713	1	175713219	0.004824182023293762	0.05229329617405373	0.9264975071254034	1.451142899862592	0.48404788077795735	9449	3
cg20933897	17	70304177	-0.04126026437546158	0.10041147919320076	0.6811371897450884	0.7752055699910066	0.6786818723530396	9435	3
cg20933946	15	96892116	0.02960526452875603	0.09268088220251018	0.7493987441086092	3.3469291163796355	0.18759600120232747	9454	3
cg20934096	7	1117418	-0.13948738725477766	0.20148321593083687	0.4887472147896214	0.806133303839353	0.6682675565236454	9453	3
cg20934105	14	93118717	0.09232382044909908	0.3060567923650664	0.762914431317461	1.1914332338110842	0.5511674483995025	9455	3
cg20934191	6	163768213	-0.3068976016175758	0.19133667542562616	0.10872145544405681	5.430441701629732	0.06619033320371061	9451	3
cg20934215	3	73641305	-0.19615081243059407	0.15887492573312315	0.21697043486332865	0.3528555873624745	0.8382593045885516	9431	3
cg20934416	5	17444401	-0.18700788099127916	0.12497055590724018	0.13454540433270962	0.9464195640778178	0.6229993633913731	9445	3
cg20934445	7	157636784	0.0848393411489452	0.15958105725095878	0.5949767969496895	1.945852068867553	0.3779754492923821	9455	3
cg20934520	17	34838488	-0.03333590941940657	0.09167882612956395	0.7161446031008486	0.9508089058652568	0.6216335840879733	9457	3
cg20934571	13	111275214	-0.021210497823386472	0.11812450524742184	0.8574975997351147	1.1554033046032293	0.5611866876252797	9456	3
cg20934596	22	31481480	0.38056344115261603	0.458126623516948	0.4061460187319925	2.4402480352529676	0.29519355544972686	9458	3
cg20934640	3	11031952	-0.07951122490561931	0.17683677214530524	0.6529768161799144	3.336088203702217	0.06777555992637588	5560	2
cg20934652	4	100871993	1.0328271158790325	0.809900223121533	0.20221995795495346	0.2119941266867516	0.8994272893811531	9453	3
cg20934731	8	4439787	0.1961364695708459	0.1024969083599924	0.05567329900870105	0.24785632050248668	0.8834433049481706	9441	3
cg20934765	4	93366860	-0.08483000852663772	0.10105003259477807	0.40119708145596134	1.2451094890276144	0.5365718810062279	9458	3
cg20934799	11	36433850	0.16837285048225645	0.2049762668190191	0.411403615698685	0.5008414979802442	0.7784731723541936	9457	3
cg20934836	3	101443479	-1.0459096620435693	0.6814626520766324	0.12483268026060314	1.480323492632824	0.47703675034344983	9443	3
cg20934839	4	159234917	0.1854320655178435	0.2257495451967342	0.4114149598008746	0.33399756446857864	0.8462006418106869	9456	3
cg20934881	1	154301468	4.119180317652348e-4	0.18422844886942022	0.9982160042814666	0.24080438612105437	0.88656379519645	9453	3
cg20934892	17	49248584	-0.5391050308934734	0.20672723565021514	0.009112393205394951	0.2421260711527385	0.8859781096918338	9451	3
cg20935023	17	4698934	0.0860627463795352	0.2288393531584845	0.7068546856706557	5.211315962634126	0.07385452630828988	9456	3
cg20935025	14	35874013	0.21945737776910448	0.17248673507179765	0.2032613911397292	0.47116187212985794	0.7901117118880535	9315	3
cg20935106	12	6561229	0.8938233806566106	0.6474820975235565	0.16744494125343592	0.8810558635295687	0.6436965035333044	9454	3
cg20935165	2	172972840	0.1893957168156628	0.1909333324389497	0.32122345554521925	0.25378096652308807	0.8808301329583438	9449	3
cg20935223	7	6208238	0.11742753576842391	0.3640950093369649	0.7470595931092123	0.6182205722375553	0.7340998045434224	9452	3
cg20935245	15	42234343	0.2754519655995288	0.24142990061371275	0.2539036236390782	0.924836659394803	0.6297588380062734	9458	3
cg20935293	17	60842802	-0.17552726737967086	0.12583797647814943	0.1630558861990843	3.6194318885304586	0.16370063030184173	9455	3
cg20935317	1	10739184	0.27299338780710775	0.39093209276756496	0.484980790799493	0.13575047937458962	0.7125427017440201	5562	2
cg20935363	11	72295535	0.4297422884038101	0.2673636695850708	0.10798147072693585	2.228878365881601	0.3280992309588728	9413	3
cg20935368	5	178288625	-0.5198426470726076	0.5337096313833604	0.3300477327872035	2.9086634408798417	0.23355639272329098	9445	3
cg20935483	3	184278889	0.030851792085787113	0.35341810049984235	0.9304366706695948	0.5263614855979926	0.7686029653047927	9458	3
cg20935489	8	105379985	-0.033503146794912106	0.05363780541978219	0.5322217044875499	1.9035910848800508	0.3860472365818727	9451	3
cg20935542	1	60474562	0.3734661028394841	0.2077058405983003	0.0721686146044211	2.2510041349363603	0.3244895108270343	9457	3
cg20935553	7	2272059	0.18421026062377835	0.624700218802651	0.7680871892055066	0.132612088074001	0.9358444108586687	9457	3
cg20935664	9	139761812	-0.19824395819332027	0.20139581326108064	0.32494347903430826	3.8294171198278297	0.1473847801605532	9447	3
cg20935841	17	38183170	0.02454778661707719	0.17567213627931708	0.8888682892858826	0.567902598940126	0.7528033057334108	9457	3
cg20935862	9	77643594	0.12664610044775873	0.9962566915234888	0.8988438731547838	0.33627371559849584	0.5619880417779015	5562	2
cg20935933	6	143382018	-0.012391305398258372	0.14265008492436632	0.9307787881202412	0.3703210741622749	0.8309708715053761	9453	3
cg20935945	17	72969046	0.29048106556252584	0.38518766814599587	0.4507719609159179	0.43935480082137374	0.8027777319608724	9458	3
cg20936013	14	60386396	-0.048333514757763055	0.3612048459178822	0.8935512993947141	3.5878848033345365	0.1663032414041778	9443	3
cg20936172	8	142533635	-0.15631829350682042	0.08899264331770468	0.07899786589945884	7.237150227401404	0.026820865962796127	9448	3
cg20936183	1	5357644	-0.30455963123589197	0.22448897658458764	0.17488301410358958	1.125051646173818	0.5697681113694938	9458	3
cg20936226	3	123382403	-0.18809489274628977	0.1732046644503847	0.2774927165284585	2.975717786283342	0.22585571943906427	9456	3
cg20936321	1	8408752	-0.16328543564481318	0.18286270801871454	0.3718892779777712	7.243749590445474	0.02673251149793744	9457	3
cg20936348	3	50392556	-0.1497443893633291	0.262397211195567	0.5682177440483525	0.007733273117672936	0.9961408292546736	9458	3
cg20936443	3	158517462	0.12018324403261882	0.17479448773906606	0.4917243331330342	1.8259780209602459	0.4013228712319788	9451	3
cg20936475	3	51422676	-0.9822732883777908	0.5877805223222335	0.0946907537610111	0.1041702904083425	0.9492480394837763	9401	3
cg20936529	18	72912760	0.029725079754865016	0.1291132123352737	0.8179169938810626	2.3276141076164985	0.3122949910245101	9458	3
cg20936604	3	58311152	0.16669165444856274	0.3504750006130764	0.6343476968150219	1.8551840132652027	0.17318166473543486	5561	2
cg20936619	11	13244213	0.26278168658434786	0.22386490399803333	0.24045892614116526	2.6219244738106653	0.26956055044175536	9444	3
cg20936878	17	95818	0.1672780050115488	0.2169526931319549	0.44068649969498147	2.3912273939469646	0.3025182426727244	9457	3
cg20936892	17	57297306	-0.09241178519967495	0.1280160889450666	0.47037051161635474	2.5879167599957578	0.27418331046286304	9409	3
cg20936905	22	30163067	0.11368918664506796	0.7327372378360072	0.8766976811627056	7.296236479188328	0.026040083902254797	9446	3
cg20936920	3	7782210	0.1913816821737441	0.175487385699285	0.2754611228349405	0.258438765850346	0.8787811548163351	9454	3
cg20937016	14	69726254	-0.4228200602831665	0.5039353738425394	0.40144895235888356	3.4592790809652407	0.17734832534149444	9436	3
cg20937021	8	1305125	0.06925689941900359	0.22069845918615252	0.7536670147994764	1.100252265473515	0.5768770427112208	9451	3
cg20937028	15	42273402	0.2533289934813736	0.2809835780335692	0.36728036114407414	3.8464241555110235	0.04985216777139284	5561	2
cg20937029	17	76870563	0.00781642437465506	0.197377484528252	0.9684109126555123	0.1313830667785469	0.9364196739483013	9456	3
cg20937101	7	186433	-0.01171572038084754	0.34842917376908106	0.9731766683814338	6.975460615748028	0.03057017838274892	9267	3
cg20937139	4	157892758	-0.11416639820454551	0.2221678408411183	0.6073397051641767	0.014854865845752685	0.99260008229242	9443	3
cg20937296	14	96718925	-0.16715920839481457	0.2258268047602	0.45917271708973295	0.16670210769714436	0.9200281111127071	9457	3
cg20937886	14	25351079	0.2375025606057717	0.19692996060370188	0.22780764578084942	0.8904799690585453	0.6406705065719726	9452	3
cg20937934	18	21452788	0.3929650259420094	0.1897966616918296	0.03840996356184047	1.8588908775539563	0.39477257524114834	9452	3
cg20937981	17	78679630	-0.05963186207708047	0.19788489151916383	0.7631505070709009	2.652242326966463	0.26550511751320954	9450	3
cg20938085	5	140768230	0.014127204627390609	0.06054825831009414	0.8155118393697183	0.296085959799351	0.8623940485358091	9457	3
cg20938103	14	93812051	-0.03502659976336172	0.15926114266886038	0.8259242209404467	2.9898419666090614	0.22426632481432676	9450	3
cg20938170	11	75428910	0.1486232772691545	0.2185985090786066	0.49657313793305097	4.51038597075266	0.10485330662877759	9455	3
cg20938346	6	100874816	2.7573000526388293e-4	0.08674215779502331	0.9974637437060627	3.4408327625008823	0.17899160364540853	9456	3
cg20938359	12	322250	-0.4633267605151227	0.19119824726217372	0.015381094778249322	1.1369312215023533	0.5663938409157491	9457	3
cg20938379	11	65842323	0.05756602607467176	0.17572677756502902	0.743223013587654	0.12121662292864631	0.9411918216330599	9448	3
cg20938454	8	145104971	-0.3518334124587588	0.2906127135465644	0.22602544217792697	0.4738330124961918	0.7890571666106532	9457	3
cg20938572	6	31620524	0.40797375367835526	0.6967130973227507	0.5581650293226826	2.8079497057709184	0.2456187227583056	9458	3
cg20938665	11	6341842	0.45176216467435104	0.3307993181884803	0.17204307735187274	3.596236195689408	0.1656102574469126	9454	3
cg20938708	17	73679983	-0.18720469154420546	0.1804171428581071	0.2994463426741432	1.4061325278506749	0.49506497424553647	9449	3
cg20938778	15	70325347	-0.11920063331089119	0.25968725941643966	0.6462226037846444	3.9523267070939365	0.13859997764096194	9456	3
cg20938781	6	30069780	-0.10894149229239994	0.3962934210585181	0.7833922318652081	2.9710278918116613	0.2263859606349017	9457	3
cg20938802	5	89858378	0.006416664011991891	0.16754854547179018	0.9694506097033267	4.725601120377379	0.09415616360818449	9449	3
cg20939084	3	147109784	0.03318837290119207	0.13272567248183448	0.8025468263402595	1.4787470540938499	0.4774129081302566	9457	3
cg20939114	17	65471507	0.05220948595194829	0.07127392339280583	0.463851996875539	0.01788547658933376	0.9910971290598197	9458	3
cg20939319	8	30707701	-0.17044080050746901	0.13757983118918535	0.21540098150568454	0.993089121575302	0.608630114718304	9439	3
cg20939320	3	132563279	0.028748844330833658	0.12969024423713546	0.8245683371104663	1.1789867897593764	0.5546081809209976	9291	3
cg20939322	14	53342622	-1.33623	0.552192	0.015526277309685237	0	NA	1087	1
cg20939662	9	126777160	0.0062847802512556806	0.10067355284808278	0.9502225379682252	1.103268246910989	0.5760077730749608	9454	3
cg20939723	2	171570700	0.5181327440707797	0.5204930752403594	0.3195100607410176	1.828651641554103	0.4007867371199658	9456	3
cg20939768	1	228604953	0.013306640785609029	0.0948871002236062	0.8884730844247969	2.9009453969996946	0.23445943327302488	9458	3
cg20939830	1	2814879	0.2979332889397466	0.3967765870799169	0.45272232144841257	0.8147907832903689	0.3667076341765666	5561	2
cg20940024	1	17815386	0.27110087965065166	0.18957345728429761	0.15270061473474317	1.1132920207231003	0.5731281095610852	9440	3
cg20940044	6	43752377	0.10742588056270733	0.47362385023675124	0.8205661430633757	5.660460339747272	0.05899927225145245	9450	3
cg20940153	8	11059066	0.1985860982151098	0.5983727898671409	0.7399822243900074	0.4749222141373751	0.7886275624222381	9458	3
cg20940164	17	48450551	-0.12566157339331954	0.6319617293734444	0.8423850543193234	0.010423809344061289	0.9948016537378509	9400	3
cg20940398	5	150000103	-0.07527411514309372	0.19878301184167665	0.7049293767137073	0.25169642320226177	0.8817486758460211	9458	3
cg20940459	1	173793922	-0.29243547335092035	0.39407077214511893	0.45803358605600375	1.3746702980641063	0.5029144770760948	9444	3
cg20940607	15	67546975	0.14397662490189322	0.5970563192966706	0.8094434132730024	0.3027036629749217	0.8595452303764495	9458	3
cg20940661	2	18060086	-0.4787855671490347	0.4100189509403189	0.24292146092924252	2.0771577904425684	0.3539573351732198	9458	3
cg20940675	1	229714785	0.020542317232522422	0.10765359064596858	0.8486676445670344	0.645972568237445	0.7239837843754491	9453	3
cg20941110	15	83953819	0.46255773829686525	0.3441875588417391	0.1789768942349602	0.05943143773111223	0.9707214521230658	9457	3
cg20941170	3	169684681	-0.08787578428599074	0.5828435369928054	0.8801565239276556	2.2295264297432036	0.3279929335543774	9459	3
cg20941184	1	209878178	0.3788343581782595	0.25558762734459134	0.13828461282158108	0.01415299120695867	0.9053020192993042	5562	2
cg20941258	3	46618668	-0.03341182320963883	0.09266708029681256	0.7184301650026121	1.1194980585747818	0.5713524385852952	9458	3
cg20941453	1	111148858	-0.047423953456284265	0.3486084010328596	0.8917913226303521	0.0309905959714252	0.8602613699301184	5562	2
cg20941528	6	132967732	0.07309066332736719	0.12750913673871367	0.5664964028300119	1.057659591964713	0.5892941607471096	9426	3
cg20941530	11	118992036	0.5181254744646825	0.6422319049265893	0.4198061478027873	0.02453925835876243	0.8755206044499633	5557	2
cg20941534	15	52821917	1.3833447853859182	0.6826553714699105	0.042722019994229414	1.4224453403098627	0.49104344610909834	9459	3
cg20941554	1	23694935	-0.9948723201733739	0.6355505523884553	0.11749597493643084	3.954500717094728	0.13844940062602212	9451	3
cg20941699	15	64386307	0.19477878891308664	0.6426108363131022	0.7618095694587301	0.03053445876845411	0.984848723917097	9456	3
cg20941737	3	114790243	0.15878316934289463	0.17835222294471678	0.37331630301480706	0.282113205872744	0.8684401540436649	9458	3
cg20941739	11	133035052	-0.04020373335338583	0.24233501239565833	0.8682344952963489	2.559915384787339	0.2780490637946845	9455	3
cg20941758	1	31673023	0.015315734550638655	0.0702759356730653	0.8274781099015927	0.7840359494206164	0.37590963815679435	5561	2
cg20941820	15	100882334	1.05175459288016	0.493624911939814	0.03311587032711749	1.575635757959054	0.4548362208620707	9399	3
cg20941823	13	111997451	0.21923747379531575	0.28563807158210147	0.442762958161604	0.434036447518791	0.8049153005885705	9457	3
cg20941843	17	4900735	1.3597786086627168	0.595021149353409	0.02229753007293755	5.28650846763433	0.07112942074948106	9440	3
cg20941894	5	17147858	0.06929030145747955	0.17150911286976153	0.6862100614948821	0.7705977357368237	0.6802473017599653	9459	3
cg20941956	14	24837072	-0.09766234942927005	0.41793749854656675	0.8152358031570809	1.866520067604063e-4	0.9890995887546231	5561	2
cg20942097	3	16957609	-0.5635850548155861	0.21609444899652225	0.009105974204729679	4.53716074252972	0.10345894917679836	9459	3
cg20942099	1	184007803	-0.04530443555734004	0.24132798825100593	0.8510885316117291	1.9157139523808886	0.3837143144022338	9459	3
cg20942162	17	32741121	-0.31759735634328695	0.15614516076934146	0.041952822749414705	2.4988202232118755	0.28667385257180006	9458	3
cg20942198	3	196014751	0.6590825374935958	0.38314567765424473	0.08539830180310508	1.2048752060592787	0.5474754803574275	9456	3
cg20942219	1	44141161	0.19168369028224025	0.2526741018132228	0.4480797555917832	0.4256084903416804	0.8083143531683267	9418	3
cg20942223	7	155251040	-0.06752531687720864	0.2776753745959359	0.8078653478426123	0.16674758883224605	0.9200071893891846	9447	3
cg20942286	5	79366549	-0.022930298772954234	0.0378439952042746	0.5445702433424364	1.6043197408297933	0.44835951909575394	9390	3
cg20942310	17	73728061	-0.32898693201014545	0.26158947412043204	0.20851984236360438	1.9587030099031248	0.3755545651754488	9457	3
cg20942339	12	51984503	-1.0080640978557445	0.5933749339490562	0.08934456240956361	3.406401651445108	0.1820997207546025	9424	3
cg20942429	17	70333268	-0.01726849999314641	0.06785868180480056	0.7991267721851774	10.219802057324333	0.006036680352365463	9445	3
cg20942691	6	31929603	0.12639771947642003	0.21472973231975953	0.5561052640287201	2.656853532798397	0.26489367328472485	9420	3
cg20942782	7	6746799	0.20213466179074785	0.3337339143831538	0.5447298455192484	0.9899338621891807	0.6095910654722858	9422	3
cg20942867	1	27426144	0.18714560660184645	0.27176642290627523	0.491058233765462	0.5468916466996114	0.7607535503184165	9278	3
cg20942910	1	51812011	-0.040139675139513345	0.07496646991834968	0.5923490627146293	0.8991630624388723	0.6378950349341082	9454	3
cg20942931	11	10806733	-0.39326066481820077	0.22996324146535677	0.08724696023889546	3.464022097610335	0.06271758209234848	5556	2
cg20942990	17	57298465	-0.1625992060577311	0.4460330799480885	0.7154509481638586	2.698447944657035	0.2594415163416095	9439	3
cg20943032	17	40913525	0.052363849303249534	0.18583646364947606	0.7781169504165006	0.38158452039490137	0.8263042265993874	9315	3
cg20943084	5	140012769	0.016866179591378403	0.17943280451599297	0.9251113881436146	0.5952559847118355	0.742577532890168	9455	3
cg20943095	15	75123394	-0.31318084716700784	0.33668464744492455	0.3522724803151521	3.8718679959161566	0.14428943982616949	9459	3
cg20943338	1	78354406	0.42070704256545627	0.3097034548703159	0.17433078398133012	0.6873741525455153	0.4070589673625025	5562	2
cg20943339	7	97501484	0.025253994004976413	0.7115228558107675	0.9716867252313217	1.5128506139130025	0.46934118251825685	9454	3
cg20943353	7	2020583	0.04125031268290488	0.18808762371120508	0.8264051936484826	0.8287938642982593	0.6607386308029065	9459	3
cg20943372	3	186993527	-0.11168223346742386	0.08626744673222828	0.19545666433122907	0.6288202930408764	0.7302194697575288	9458	3
cg20943461	17	76126886	-0.6640963065290496	0.698998910243548	0.34207783990090684	0.09245201498484772	0.9548261399413216	9459	3
cg20943999	11	85453669	0.274299119219325	0.24501219009546296	0.26291301734406475	0.9148072868112346	0.6329248125683904	9368	3
cg20944133	11	111957280	-0.7980451846525616	0.6182773737783535	0.1967883248462417	0.17118283143702673	0.9179692224023449	9452	3
cg20944143	1	202972455	0.10297083375364222	0.1165735833079808	0.3770677741932107	1.9082641777110108	0.38514627227738674	9336	3
cg20944177	13	30062797	-0.03373738630340259	0.2256142689932991	0.8811309461972464	0.08277582881319577	0.9594568706074685	9454	3
cg20944195	8	25800212	0.12783394467870574	0.08737339841383761	0.14344651396198022	3.845531230247267	0.14620206385312828	9459	3
cg20944278	2	197674875	-0.251531079583825	0.12533272737680748	0.04475960742782067	0.9371309613916005	0.6258994894884289	9374	3
cg20944283	1	159172620	-0.3290091702374593	0.20565611572692677	0.10964240172408155	1.6766552344407388	0.4324331127287832	9459	3
cg20944303	2	85788999	0.873017029544228	0.8135266706763231	0.2832143621267252	0.24399767975197945	0.8851493953850977	9458	3
cg20944305	3	152553673	-0.26913688460865326	0.29790249687274545	0.36629268080792077	2.4019986003641347	0.300893378817718	9454	3
cg20944315	1	200839460	-0.013273667692108712	0.17570859371519146	0.939782172739825	0.2887779253720649	0.591004730734259	5562	2
cg20944379	1	207069392	0.5131734177726931	0.26727137095872006	0.054852046234484864	0.30200289566798055	0.5826295011607595	5561	2
cg20944548	1	110214317	-0.040499127413011024	0.23381964059194313	0.8624889605252045	1.1885566244007997	0.5519607655129626	9450	3
cg20944701	11	18811712	0.12825116274085696	0.16603714712454484	0.439863039212849	0.201007961840464	0.9043815121349451	9457	3
cg20944895	13	60971008	0.20012932883280593	1.562765379858116	0.8981006833926425	0.019583354403145938	0.8887069710749371	5549	2
cg20944964	1	45083207	-0.3153194889728916	0.21404682198417743	0.1407151113055957	2.336214902995774	0.31095488193290954	9412	3
cg20945055	17	836474	0.43446039641318634	0.17324573906885526	0.012149586122615188	0.46690223117820495	0.7917963012899301	9455	3
cg20945085	2	74875227	0.060984630723201344	0.11391983677581359	0.5924221432978192	0.019749323941105502	0.8882394435585027	5562	2
cg20945212	5	146080656	0.21339780484435125	0.22074828967629878	0.33369304577960407	0.016945514062715772	0.9915630356156973	9459	3
cg20945221	1	28423646	0.01994978343023513	0.2018712344891238	0.9212777743553562	0.9986929783887678	0.6069271635983686	9456	3
cg20945232	1	18236645	6.626023122082885e-4	0.05935108962880333	0.9910925110869574	0.09145557477431816	0.9553019720459908	9457	3
cg20945253	2	157189510	0.5351861712929533	0.6404053776141786	0.4033242249294753	4.907610518086125	0.08596584102268431	9445	3
cg20945261	3	13460618	0.0762567269343559	0.2272354375014082	0.7371840937062263	3.591657564092371	0.1659898259359764	9456	3
cg20945376	14	91805912	-0.11986601643357984	0.41403627804531595	0.7721941341288604	2.361223625387085	0.30709079906615827	9454	3
cg20945463	14	50517082	-0.002436158118161214	0.1995461988957555	0.9902592749131996	0.7439836072037592	0.6893598927691958	9459	3
cg20945465	13	28395271	0.05667722347469526	0.19274919381429462	0.7687223805788022	4.617598285718735	0.09938052174126093	9457	3
cg20945472	3	87811194	0.4286234045405886	0.394551162166938	0.27732109176161407	5.86222320602855	0.01546924271097798	5501	2
cg20945491	14	54010744	0.3805085757780035	0.25493075633161333	0.1355430238497356	1.4247041974755614	0.49048916067746756	9454	3
cg20945509	11	106636073	-0.13369269465335293	0.1260829183793503	0.2889829757406326	5.04234972754512	0.08036513318006197	9444	3
cg20945520	3	194930200	-0.17100180202449908	0.18653131543668713	0.35927585443972415	4.328698019594249	0.11482466000059594	9455	3
cg20945566	17	46800020	0.07134507707044341	0.19907658230627118	0.7200589134911841	0.30163507754451896	0.8600046018399109	9382	3
cg20945607	1	1051537	0.5408322705951893	1.2268618033058787	0.6593391526219546	0.7360320059213128	0.39093494054513755	5557	2
cg20945738	13	108922032	-0.15927430247443006	0.2207847130133449	0.4706628601565867	2.805125552686593	0.24596580018730493	9359	3
cg20945852	2	64685902	0.029651348217106584	0.23954610747604646	0.901488373507122	1.7312715508518801	0.4207839434757822	9455	3
cg20945853	5	133406542	0.142984520767606	0.2564843235587658	0.5772004786002809	1.0586451576533789	0.58900383823328	9453	3
cg20946037	1	150582344	-0.21223726962490694	0.17428614257476366	0.22331829326819444	1.3811526589924956	0.5012870792675124	9457	3
cg20946041	3	126753478	-0.08210679295894144	0.266542036809589	0.7580485157515077	2.1255791905987964	0.3454906856096738	9456	3
cg20946044	11	1010712	-0.6586779601346651	0.5219262397358116	0.20694392895090455	0.549302748234722	0.7598369758914204	9380	3
cg20946054	1	11761766	0.030553503403921652	0.05395260124514503	0.5711880297517677	0.5084628601578507	0.7755123044028848	9459	3
cg20946056	7	33102435	-0.014719737550216135	1.2059425245691935	0.9902612608269311	1.5702917607223115	0.4560531677319364	9310	3
cg20946277	16	77247012	-0.15276721518161818	0.24061966578044344	0.5254996293740353	0.08282232872421222	0.959434563537235	9458	3
cg20946340	18	12991350	1.4944737977205313	0.6457286035104136	0.020645831821322437	4.7432241774987585	0.09333014845595879	9456	3
cg20946369	5	179635540	-0.10482996600039447	0.11270119869974593	0.3522890802069134	1.0368443244105698	0.3085565359734215	5539	2
cg20946504	4	69215786	0.13935683997347076	1.419807718139768	0.9218116679240178	3.983843723395313	0.13643296802732827	9443	3
cg20946638	7	55980136	0.9476479999999999	0.427856	0.026768574576541634	0	NA	1086	1
cg20946753	2	240090344	-0.08322975165919304	0.39832021925202743	0.8344858172631726	2.2273440551502715	0.13558674053134753	5554	2
cg20946805	3	138821772	-0.11545698558435964	0.28357935141398016	0.6839039013253528	0.3408754480489662	0.5593243321055478	5560	2
cg20946943	8	141249727	-0.23968893822951223	0.2505435097553331	0.3387308648532768	0.45803554038315497	0.7953144004902601	9458	3
cg20946991	1	56213304	-0.008294766547581546	0.20883400423625936	0.9683168150663951	0.02607603249576405	0.871714771960565	5560	2
cg20947082	1	233749643	0.01553316277462686	0.24005537768903376	0.9484076228140557	2.2623515350525096	0.32265366760728187	9451	3
cg20947113	7	26904440	0.26090589599607095	0.9061826029007831	0.7734098347001579	0.09434859075171456	0.9539211190600179	9412	3
cg20947259	1	201572159	-0.06579677087867615	0.37090574884754407	0.8591982497354853	4.539210919003143	0.1033529489640824	9449	3
cg20947268	22	41682278	-0.465001372343988	0.30775796970933034	0.13080577051648787	1.9360049825793029	0.3798410165562062	9437	3
cg20947377	7	121512781	0.128137969516987	0.1441681847009308	0.3741057775208822	1.0442202387965476	0.5932673612810166	9453	3
cg20947470	3	50232343	-0.026426960127407154	0.06739292792131063	0.6949602841889161	2.808102830523135	0.24559991832513975	9451	3
cg20947476	17	26554610	0.04058063260092178	0.57150395391088	0.9433923913774207	6.5922470771446875	0.037026421056245915	9430	3
cg20947775	4	83720240	0.056804279941157665	0.5727757721735801	0.9210003737978064	2.719681802585126	0.25670161459994123	9456	3
cg20947849	1	7514232	-0.23916363939257484	0.39568333726084054	0.5455565189737777	1.008065112340827	0.6040897156879935	9458	3
cg20947866	18	61143580	0.04603002020783748	0.116874917458141	0.693699153288839	2.132002212640133	0.3443829182209963	9338	3
cg20948051	1	180850588	-0.25456393783483916	0.216030981173189	0.23865003509876398	4.419950783763177	0.10970334807527529	9454	3
cg20948091	3	49608040	0.21446198301790126	0.25059168551769834	0.3920960113862026	2.2289116275502754	0.32809377444028986	9459	3
cg20948151	1	36863938	-0.10989998886331095	0.13177492993242304	0.4042822782887921	1.5161068382785825	0.46857766413656127	9454	3
cg20948258	4	789807	0.03438134256350404	0.07170825763799171	0.6316104125935533	0.9463787600221691	0.6230120739713798	9442	3
cg20948262	1	100231977	-0.2070579418023883	0.4508333737387062	0.6460343982517969	1.583361151560304	0.45308271525743654	9449	3
cg20948271	4	79258587	-0.116071153784735	0.13690547827217692	0.3965384215714868	0.5576132066859958	0.7566862296522837	9444	3
cg20948409	3	113841596	-0.10920253536008603	0.08283549447939585	0.18740120909283248	0.13693257366457695	0.9338249417697215	9419	3
cg20948431	4	2941316	0.12115360280342898	0.1100257800314279	0.2708364605237066	1.3112717098886164	0.5191118777692199	9456	3
cg20948472	5	140079847	-0.014851307069229167	0.25217486684558904	0.9530374199964041	0.7074793045637122	0.7020577226905023	9455	3
cg20948486	1	156863129	0.07785207265621673	0.17418259876538866	0.6549063524105188	0.6241065471238582	0.7319425340037276	9453	3
cg20948612	7	129774835	0.06102045719647193	0.18054539038200879	0.7353794025489861	6.180239903625184	0.04549649669005218	9452	3
cg20948740	2	25475726	0.41860931435229787	0.20257453698305963	0.03878639898656464	1.9598540734949883	0.37533848376890744	9459	3
cg20948757	5	114632659	0.23966823628251108	0.38143117742263327	0.5297816278076779	0.3801931936161843	0.826879256188631	9437	3
cg20948778	7	30643516	-0.2827359783591356	0.24013261512923031	0.23902951478733153	0.18374233980171933	0.9122226637114511	9454	3
cg20948841	14	64061538	0.21357152669587498	0.2928185871138995	0.4657786345826533	4.409504568202535	0.11027783949538676	9457	3
cg20948923	14	28081449	-0.014947283720376837	0.12399161289999794	0.904046868598949	1.1323915163284486	0.5676809316412763	9455	3
cg20948956	2	33317174	-0.03567477048445106	0.13327836461225182	0.7889524739192273	0.10735770430652312	0.947736421145113	9313	3
cg20948997	8	56014433	0.06044603537460081	0.3180390253382768	0.8492632518453469	2.049612867215673	0.35886592306539866	9450	3
cg20949107	7	157218759	0.4177060950969772	0.3871677347638164	0.280642873075669	1.7717822491007311	0.41234655736706616	9451	3
cg20949251	6	7432666	0.14264282094727096	0.13102499155974212	0.27629996309643984	1.5160616258938764	0.21821646088830318	5560	2
cg20949306	2	135926634	0.4551414566800413	0.3696063997508201	0.21816506817555	0.2577124177353908	0.8791003632945752	9358	3
cg20949342	13	20969084	-0.0194076036021605	0.08186743163261785	0.8126091984830798	1.660139072931441	0.4360189660494794	9459	3
cg20949383	7	92465230	0.4919282619152212	0.5690369736594213	0.38731733495595977	5.5918762174190455	0.06105756882029829	9452	3
cg20949502	6	503807	0.40156059241362946	0.15307443687689015	0.008708185099123411	0.40086081221109	0.8183784421868776	9456	3
cg20949568	5	16938859	-0.2561290899309137	0.14708793148386376	0.08162520000390637	5.182026592838246	0.07494406104849011	9458	3
cg20949700	11	20044468	-0.15012923324461383	0.12217104528629488	0.2191300637628803	1.2800638400614672	0.5272755931212907	9395	3
cg20950011	18	12254377	0.08181163506926975	0.31519537826199606	0.7952043626088178	1.6848739303903226	0.4306597407894906	9457	3
cg20950033	14	20898781	-0.22318019524508556	0.49873855055764016	0.6545217678656993	1.7448413385358843	0.41793863257036484	9448	3
cg20950146	5	7827524	-0.12948182162401928	0.170784381023532	0.44835543082226115	0.6174297749607334	0.734390123998773	9404	3
cg20950167	17	35300448	0.12276663907126838	0.115579997768601	0.2881544603851005	2.217465770193754	0.1364568863415791	5530	2
cg20950277	4	122085241	0.12552399304708606	0.15443921283182444	0.4163483271562571	0.010625897321869172	0.9947011400888246	9441	3
cg20950301	11	12029738	0.16944087566331073	0.16928275275380683	0.31685868102329917	3.6144509681119525	0.16410882829728704	9457	3
cg20950465	1	53068181	-0.25044603231397483	0.31446118109236093	0.42578267564966027	0.26433899940596783	0.8761924681289872	9454	3
cg20950529	14	54677357	0.09558487779071405	0.16428757449139583	0.5606916985054102	0.29077870526168836	0.8646855599634021	9457	3
cg20950633	3	15540137	0.07428911812223271	0.2659373411929118	0.7799776180715852	3.732835035186709	0.1546767973295698	9456	3
cg20950646	7	157083480	0.10250913432351699	0.16736852662471535	0.5402231542735445	0.09842503191385997	0.9519787975147266	9459	3
cg20950724	3	23852061	0.37641732862797417	0.6023859384997196	0.5320515593939862	0.23987686413768844	0.8869750442545653	9455	3
cg20950843	22	43044387	0.01720949444325402	0.1571531944069441	0.91279976645513206	0.14456959598519387	0.9302659202140794	9457	3
cg20950978	1	2446982	0.0643323842003224	0.23680730429506777	0.7858792001523003	1.8525240634274165	0.39603129949840093	9457	3
cg20951025	6	167649336	0.21761008189560815	0.1799882674840928	0.22665373865448965	0.3455990020397603	0.8413062789864691	9456	3
cg20951054	14	21570256	-0.005311709195839716	0.15300721065245348	0.9723066669633489	3.7906639739337944	0.1502684396010563	9454	3
cg20951255	7	131291256	-0.1285737588886376	0.2830531512338444	0.6496568701349505	1.1038857283699504	0.5758299634648619	9455	3
cg20951266	1	152856288	0.2264278077890174	0.22928884915908498	0.3233867500546135	0.27589844725387236	0.5994022087810744	5561	2
cg20951334	2	86669446	-1.4562352566537782	0.8357483459182997	0.0814327561292614	1.0589214099971511	0.5889224870063746	9459	3
cg20951350	6	159592466	-0.04476933616166427	0.05870761749626157	0.4457130906880444	2.2108852876975016	0.3310643062251966	9435	3
cg20951444	1	33337112	-0.27425502160904014	0.17999854849730368	0.1275958420548828	1.9214358953001038	0.3826180875846375	9457	3
cg20951539	6	36367819	-0.0281358140597142	0.15177360442793913	0.8529308739735177	4.15239926030678	0.12540589652562092	9442	3
cg20951555	15	56035616	-0.3375839182463139	0.28533529303400473	0.23676433345008902	0.180176710165129	0.9138504383731472	9443	3
cg20951642	2	240509066	-0.054607467022843685	0.09655061729778007	0.5716767289203379	0.08074360543201434	0.9604322814295555	9448	3
cg20951650	2	227638504	0.06709325913424449	0.19297691934936362	0.7280842399652383	0.8946522308482574	0.6393353771463617	9455	3
cg20951711	5	55777403	0.09882190226478459	0.45295079930499765	0.8272938610672012	4.993755582235795	0.08234168564241486	9457	3
cg20951726	8	11142737	0.4288800020618274	0.5273066709726456	0.4160227208128551	0.2468470515156253	0.8838892334188185	9457	3
cg20951821	5	73937141	0.0019055563229879895	0.8002057050235429	0.9980999728903104	0.947947666285177	0.6225235418393209	9453	3
cg20951825	5	122461157	0.03381086244008065	0.1605161191010474	0.8331694264902094	4.54571538515116	0.10301736707621044	9454	3
cg20951949	17	34898162	0.045639279448359056	0.15427511298144425	0.7673595509145662	3.750051868944865	0.15335098971634104	9453	3
cg20951968	19	41284348	0.18742353455485739	0.33557511258637596	0.5764931703434628	0.4712985623646197	0.7900577134556462	9403	3
cg20952070	18	33077301	0.9214597719000849	0.7739097563158505	0.23378892314517566	3.1074020617067495	0.21146388938241203	9458	3
cg20952076	5	96497888	0.2521861060860207	0.1709793551307223	0.14022581933029346	0.012761407517983124	0.9936396097035463	9439	3
cg20952105	14	102959536	0.06110511054533971	0.25960407732194546	0.8139152940386158	3.9010737492502487	0.14219770874813495	9459	3
cg20952204	7	32931388	0.2481850611541057	0.48502146973884885	0.60886159935275	2.752393149691077	0.2525372352390504	9387	3
cg20952257	5	171074407	-0.22144947395974324	0.16267853089180967	0.17342824356287986	3.816155233726157	0.14836532762872978	9452	3
cg20952286	3	126113695	-0.26887128097231233	0.34243419452635043	0.43235009410194125	0.7241065157961796	0.3948001921837503	5562	2
cg20952324	3	9773343	0.6584494107314793	0.6526122118025254	0.31300131883628485	0.7384452286439624	0.691271506382621	9454	3
cg20952358	5	95297817	-0.119387308371156	0.7243511956819583	0.8690859394688529	0.016322538908810663	0.9918719432910109	9458	3
cg20952434	19	2016402	-0.007916373776936424	0.1995846566273578	0.9683608113502276	1.8962388281738765	0.3874690074789143	9362	3
cg20952452	5	176764419	-0.18271983765020533	0.38138921326421205	0.6318744552610731	2.8161327953789264	0.24461581586779263	9454	3
cg20952532	13	20207656	0.4900889377317457	0.33516617226999795	0.1436790877320216	0.6982094225394523	0.7053192715266166	9434	3
cg20952652	2	106757367	-0.21668750721812574	0.1824621152777719	0.23500076103263895	1.9545653033151285	0.3763323367449096	9446	3
cg20952768	2	217560403	-0.9577577356309187	0.6180503960999405	0.12122712291225746	1.8851471741908	0.389623813125835	9457	3
cg20952901	19	17403529	-0.09112464073760276	0.23808960981100766	0.7019180859307033	0.7828209712089711	0.6761025686987767	9425	3
cg20953052	2	213292541	-0.022989806532551532	0.05593298899949593	0.6810548622680694	4.317254837597377	0.11548352281602085	9447	3
cg20953075	2	37458764	1.1721864514737297	0.7530425295463739	0.11956534185519119	3.8946841661526	0.14265272724390868	9446	3
cg20953187	3	45837898	-0.1774227662452039	0.18685431076790396	0.34235386228413256	1.8541087884115006	0.39571762343998695	9450	3
cg20953257	19	11289349	0.27593417589622166	0.17805205565047677	0.12120422566629104	2.7206555912912394	0.2565766584560609	9459	3
cg20953310	4	157059347	-0.06184139382456828	0.22449154912821867	0.7829527525527803	1.278333404774013	0.5277319986841666	9450	3
cg20953364	5	31122837	-0.02811171677404092	0.1506301258460259	0.8519527403057671	0.12202919191944825	0.7268440036014151	5421	2
cg20953388	6	15431586	-0.1252307493224782	0.16819978583028372	0.4565524372161852	2.0740855640484557	0.3545014715274944	9437	3
cg20953400	4	44680120	0.45472044989664223	0.5775545614853924	0.43109436962517117	2.0079757319158666	0.3664153085939533	9449	3
cg20953606	5	113632078	0.0999029655210349	0.15236989422234729	0.5120424013319329	5.481097265408455	0.06453493120513026	9456	3
cg20953697	19	54606583	0.16377904027542478	0.3608347369607424	0.649908477152784	1.2309917724875596	0.5403728653881757	9455	3
cg20954110	17	40761372	0.5934776963817143	0.5878627512289416	0.31271023717593116	0.6871046394591342	0.7092463725952658	9435	3
cg20954129	6	33259866	0.15262628246323637	0.22935997922811005	0.5057663816941307	0.2690305102717352	0.8741395436573514	9455	3
cg20954179	4	175138488	-0.18774335263778327	0.326727013202073	0.5655494070835072	2.4237529008515573	0.29763825167589975	9458	3
cg20954180	3	54606265	-0.11314499567819322	0.15993435121327862	0.4792890537274503	2.2196748339334285	0.3296125461266192	9418	3
cg20954219	2	29745303	-0.0844636313830806	0.1371898228426027	0.5381124702578161	2.2196044887699524	0.3296241396547257	9459	3
cg20954460	2	239594118	0.15599024533363692	0.22468546693254332	0.487518855614494	0.6418704192618908	0.7254702529529145	9457	3
cg20954484	3	42727014	0.12741582144041647	0.0935003696830879	0.1729674080918064	0.5471182434973382	0.7606673630417682	9458	3
cg20954533	5	71462729	0.1532653025562342	0.08537071422045425	0.07260729664314199	0.12219979016398805	0.9407292608554246	9457	3
cg20954537	11	27721668	0.8558259253461071	0.49911806360055005	0.08640458713565201	2.523248164469223	0.28319372292116474	9448	3
cg20954708	6	147525710	-0.1805712180365578	0.5530919531641046	0.7440642863146694	1.7767297275942384	0.41132778011899873	9458	3
cg20954870	5	173070254	-0.38099562300306816	0.15613071908243317	0.014677716119948765	1.5161749987092228	0.46856169518098767	9458	3
cg20954893	2	11761803	0.05889262997224404	0.17743058667558323	0.7399502226966357	2.1954926189543427	0.3336221180863924	9453	3
cg20954960	6	28602854	0.3744166675861205	0.5984895408206968	0.5315755729439219	0.05038212108642448	0.9751235865870271	9339	3
cg20954971	21	44593642	0.11090497157060235	0.07418243673699364	0.13490660168602864	1.2826185449523182	0.526602506329053	9457	3
cg20954975	12	49739477	0.5819262581805701	0.4452055310059772	0.19118019395743704	0.5517859319928768	0.758894153893916	9448	3
cg20954977	2	232260116	-0.11321324375738996	0.10968278094730384	0.3019840834005155	0.9628430662883245	0.6179043956147608	9459	3
cg20954987	12	48578223	0.11723223254388218	0.13844078690697642	0.397104296068734	5.041115104480033	0.08041475881925218	9453	3
cg20955027	2	143569522	0.09199232894992147	0.22780430377490227	0.6863438130673281	0.4125461145854564	0.8136108835634299	9457	3
cg20955328	3	126062648	0.05930866994096344	0.0653043822875688	0.3637787930064371	2.5896643192726603	0.2739438393067237	9396	3
cg20955491	6	33386135	0.047579218052669986	0.7324659750897164	0.9482077741861672	1.4934401258559475	0.47391842894582775	9421	3
cg20955492	2	27199491	-0.08166523799772399	0.12191272619539177	0.5029429658628226	0.5339251613276427	0.765701722979495	9422	3
cg20955507	6	30853258	0.04103130151164234	0.15531099652320576	0.7916350574859574	3.3423883618288075	0.18802239875891766	9451	3
cg20955576	19	18043542	0.7012779130094241	0.6689137060023558	0.2944620759177994	3.559850559815806	0.16865074839726335	9457	3
cg20955649	5	65748615	0.2148891256446452	0.129372819133424	0.09671209137002992	0.842431926704026	0.6562483605086137	9195	3
cg20955688	8	133772889	-0.12559537332329565	0.7366696853391339	0.8646242017176127	0.7952334192654134	0.6719195185910334	9450	3
cg20955693	6	166711442	0.5069872917838874	0.3580783684628211	0.1568177634733771	1.4637827557002596	0.4809983795263541	9450	3
cg20955817	11	70936560	-0.4619163387754306	0.18025167232314135	0.01038860156393117	2.311615118643437	0.3148032119576712	9449	3
cg20955831	6	25279788	0.6639563523074552	0.6633879025708456	0.3168960014713044	1.8096565816051866	0.40461135462953485	9456	3
cg20955836	20	55836224	0.01339704083076742	0.05469343302184693	0.8064967826840631	3.939371757597377	0.13950066945122927	9458	3
cg20955894	17	75447655	-1.2318787319217543	0.892025871594244	0.16728206176415675	0.7177083553068568	0.39689664045230116	5562	2
cg20955989	2	26916575	0.0603102198817526	0.07622888520616249	0.4288431667266852	1.5982851997021408	0.449714384043914	9454	3
cg20956114	7	157451363	0.020650342349950748	0.10706843616396176	0.8470603922379845	4.3904505466338275	0.11133347821779936	9457	3
cg20956131	13	103426330	0.0015506890473576305	0.2973072094237062	0.9958384283985138	2.521797497213934	0.28339920736491686	9416	3
cg20956278	22	38478457	-0.22214924826952384	0.42975389575480294	0.6052106013135354	0.650889214485831	0.7222061841498703	9454	3
cg20956314	3	38387299	0.1697261690789489	0.21820676064371788	0.4366735508491239	3.730485515079453	0.15485861222582467	9458	3
cg20956366	7	123197866	-0.11546029976157873	0.2466445414520666	0.6396957130426002	0.5972417164633371	0.7418406188865823	9431	3
cg20956373	1	22109557	1.1996401485510875	0.7214419334619674	0.09634512125216857	0.10156716687510756	0.950484348830962	9454	3
cg20956390	14	104734475	0.06329854173136548	0.05148709340704333	0.2189196205250553	0.8671773471847498	0.6481788137233188	9456	3
cg20956407	5	149889677	0.05539284724163805	0.2648767737960678	0.8343492092235855	0.9304188777389228	0.6280035630588393	9457	3
cg20956411	2	172042383	-0.0857512118647887	0.20661317128789386	0.6781180022858143	0.720178395167234	0.6976140978039456	9458	3
cg20956548	19	56618060	-0.020271357765886656	0.09283537303525999	0.8271500915697196	3.005539431130036	0.2225130081331442	9453	3
cg20956594	13	29202889	-0.28178665246359896	0.13809616949224504	0.041299528931314645	0.039890961764034005	0.9802521143306376	9455	3
cg20956634	12	44200518	-0.5585254493864373	0.30198974845145377	0.06438784069524356	0.7712538925645688	0.3798294299446969	4873	2
cg20956738	18	55108537	-0.05799420523821818	0.24113377782813505	0.8099377396112947	0.7332193119495227	0.6930801319379993	9453	3
cg20956815	3	184320006	-0.22377440128871462	0.3110749102863977	0.4719200194577255	0.4956874637312838	0.780481898199084	9454	3
cg20956906	12	32263164	-6.289247444977514e-4	0.11343050129051363	0.9955760860905334	1.5221213026044116	0.4671706589700891	9265	3
cg20957095	11	58345705	-0.22091604609942686	0.241387744132757	0.3600910312015434	3.906700111914712	0.14179824295669954	9365	3
cg20957164	3	12965323	0.6358132607338272	0.2611252755662769	0.014896011782251903	0.9645909565359158	0.6173646169840487	9458	3
cg20957193	16	75032774	-0.9227065005473312	0.7124537628917283	0.19528203992792714	1.0527619884874346	0.5907389936451629	9458	3
cg20957316	2	38976409	-0.13440278200870182	0.12289303317725306	0.27410559693499364	6.186789378143932	0.04534775130113148	9456	3
cg20957370	5	153338888	0.12209106232743377	0.13551564271155986	0.3676217947201718	0.2605337671927149	0.6097536865769533	5562	2
cg20957382	12	105501358	-0.0077846620525031975	1.1629529146962083	0.9946590999524483	0.3560534910794345	0.5507062371796358	5551	2
cg20957396	2	135062876	0.13399503970146284	0.12151741482413161	0.2701653803235513	0.7353887815719975	0.6923287314007471	9370	3
cg20957428	11	116700436	0.031180857638550108	0.19374095345069373	0.8721398908087649	0.6748629751966732	0.7136008635407278	9441	3
cg20957523	3	148668231	0.3085753507840105	0.11512832262716455	0.0073562108114071335	1.078051740327238	0.5833162014168681	9432	3
cg20957542	22	43529321	0.2059373774161573	0.2362490624577303	0.3833742091149756	1.1723722196790203	0.5564454647969522	9457	3
cg20957553	1	87791719	0.03905301267968554	0.2810036466440105	0.8894684115054257	0.02005082938807692	0.8873952155352325	4793	2
cg20957648	5	108745953	-1.349689071745643	1.0159263191311303	0.1840029240120078	0.29148885321868423	0.864378587123735	9353	3
cg20957739	18	44676672	0.1955638265168824	0.4553626919433079	0.6675824818817384	0.90487853269079	0.6360747021394212	9396	3
cg20957755	12	43423278	0.47414011613379536	0.2489419698005402	0.05682934818046421	1.6406729366005113	0.44028348814386875	9459	3
cg20957776	2	1482963	-0.19111211951057933	0.10297075757746083	0.06345578194297304	0.2840855001977724	0.5940358529903687	5558	2
cg20957796	11	126197277	0.1177770235790613	0.18390877252639484	0.5219060601021167	0.018321474139963316	0.9908810946479409	9456	3
cg20957975	19	18392540	0.6935108335366572	0.7946597539026121	0.3828188881089898	1.1449432287699761	0.5641294038307861	9406	3
cg20958098	12	351299	-0.14552701102723786	0.11732137196307009	0.21482249840018375	0.9868695606976035	0.6105257667466526	9458	3
cg20958486	6	30105198	0.1890516387379093	0.22307703743088922	0.39673184851863413	4.905788425631346	0.08604419556471779	9457	3
cg20958497	19	18058885	0.9563604024622442	1.012334244805535	0.34480789965987635	2.6410339757383032	0.2669972319486491	9389	3
cg20958628	1	15249874	-0.042148223689287334	0.23897317931101233	0.8600015490187835	1.6799120272354577	0.1949361424336064	5560	2
cg20958720	2	207024115	-0.26899995804608934	1.0264834894894501	0.7932754139322757	0.029747611096384557	0.8630641470469076	5556	2
cg20958753	19	38810162	0.01971212705584861	0.13328922672461685	0.8824296790562274	2.3184348627110922	0.31373160135489186	9457	3
cg20958804	11	130721851	-0.01083961169037566	0.12341523368153258	0.9300114602851367	2.864574222167425	0.23876222157614801	9450	3
cg20958959	1	36639028	0.0862788798819867	0.2686383234857346	0.7480806922186187	1.1764016066431564	0.5553255262911218	9456	3
cg20959032	1	40193746	-0.0078124327495419045	0.0649635695273396	0.9042782395936133	1.4747375413628727	0.4783709647109387	9457	3
cg20959106	11	125933690	-0.076548211914754	0.13915952807161097	0.5822677629702773	4.6979009408779975	0.09546930751403573	9433	3
cg20959174	2	230785180	-0.21257026432676537	0.20176604664024053	0.2920897950460114	0.1244607800924358	0.9396663720717375	9448	3
cg20959189	3	141122632	-0.027685301525685393	0.14083139909601067	0.8441525269127231	3.3601813200100947	0.18635708013970428	9458	3
cg20959232	11	130184920	0.11870842004468031	0.6461918013958383	0.8542451834822686	0.06728032500000626	0.966919375896112	9429	3
cg20959240	12	56211596	0.8675634610984669	0.6201470948760537	0.16182377849197466	1.0444280482491728	0.5932057212006158	9456	3
cg20959325	11	30606165	-0.4459753299601942	0.40672558399621733	0.27285924142544793	8.643889745432215	0.013274042099119199	9455	3
cg20959460	5	77253544	0.1361420300006645	0.1576008266705779	0.3876753311025846	0.1457251282741905	0.9297285992978633	9448	3
cg20959480	12	125599568	0.29553982295782094	0.20582405006960225	0.15103485059860589	1.0764390434241775	0.583786747219077	9445	3
cg20959523	2	164592477	0.09520926559653313	0.5430269881774565	0.8608198428792685	1.2056844295588913	0.5472540101530892	9458	3
cg20959564	11	47448208	0.5408788867975969	0.7343237254781586	0.46138549111797117	0.8519671929505049	0.6531270556186258	9456	3
cg20959676	1	23696021	0.03990747054197807	0.6037948433566511	0.947302652580744	0.9349665908913616	0.626577195319498	9453	3
cg20959780	12	54336246	-0.06447854407361266	0.09103967826246405	0.47879212203200144	1.80842982802193	0.17869670161247603	5562	2
cg20959851	1	54961217	0.08913700402863392	0.2671919264547099	0.7386763979943316	0.8184333456929155	0.6641703090592517	9458	3
cg20959866	1	4714008	-0.03798281840213246	0.20743259794310648	0.8547123322001831	0.34992187339328384	0.8394898133739553	9456	3
cg20959872	17	15848110	1.0349374912032225	0.4992331349665024	0.038167208882181516	0.011804498259815707	0.9941151349239999	9459	3
cg20959894	7	27779871	-0.20435370494252783	0.722135548812204	0.777188147969788	1.5286659337157733	0.21631277476495828	5551	2
cg20959907	7	111368847	-0.07571944362934821	0.07016974511525959	0.28054777782952695	2.807128600131894	0.24571958292025423	9388	3
cg20959920	17	75238948	-0.023510934127512668	0.10706110741366291	0.826180400206888	0.6452694038382406	0.7242383689379139	9459	3
cg20959960	20	47894568	1.1150355507521803	1.4188116747569475	0.4319296029944734	0.3473274309553237	0.555629919431086	5562	2
cg20960181	1	86094825	-0.05376345686919048	0.0850667719243913	0.5273772215180568	0.7651662437605783	0.6820971914189071	9457	3
cg20960343	2	240047686	0.2995372978211903	0.3564737080200522	0.4007520879246101	0.05869994181668004	0.9710765564465876	9456	3
cg20960383	18	44562113	0.11237321060795391	0.13039515022890688	0.3888031981436711	2.2296514229259508	0.32797243575456364	9457	3
cg20960392	1	65617331	0.0069739767283264606	0.17199366912292077	0.9676563446222031	3.2016962152882247	0.20172536060462914	9456	3
cg20960405	5	176047485	0.046954608752218685	0.0688125963274929	0.4950145986967431	0.9555374407769216	0.62016561205871	9456	3
cg20960422	2	196521941	0.3560281591934068	0.6949182778600311	0.6084193899887804	1.307304207049291	0.52014268879208	9415	3
cg20960443	7	30634175	0.3308669370522416	0.5607772648188867	0.5551806659026917	1.3098048751275355	0.5194927430923721	9455	3
cg20960456	9	99258799	-0.14112210994212637	0.21495403046231018	0.5114881376883611	1.5737592051334135	0.45526318323283904	9431	3
cg20960642	17	39472237	0.32425383279197256	0.25002871520319603	0.1946771688116433	1.0505092015013855	0.5914047730981096	9442	3
cg20960833	7	155284759	0.10801033810118267	0.07249109442411879	0.13622928715640809	2.2966982090103953	0.3171599353224372	9333	3
cg20961014	1	119574579	0.2625919433789058	0.12799144764569095	0.04020498873230971	0.5071103694964683	0.7760369183415015	9435	3
cg20961037	17	43096356	0.08699185834759353	0.3217504817932944	0.786875185711811	0.18424439048533464	0.9119937014443562	9455	3
cg20961045	17	55952128	0.335535731314175	0.3346140276392748	0.31597931357166953	0.9279830546116933	0.6287688818109586	9447	3
cg20961248	2	291164	0.08603285735022674	0.17999819044180454	0.6326750283727377	1.264363550392246	0.5314310721109955	9457	3
cg20961387	19	10824846	-0.2218707355155722	0.2457045235558291	0.366526865349334	2.48768817677892	0.28827393480724844	9457	3
cg20961425	2	170685053	0.43550560566886465	0.7192528922223392	0.5448486907192643	1.2413064022727214	0.5375931664145955	9459	3
cg20961469	2	119068007	0.2604022966025576	0.2935253417342639	0.37499578242699333	7.26276536086576	0.026479546334768525	9440	3
cg20961591	19	38755588	0.5686116016623091	0.7354457599903031	0.4394322353035308	0.6906705224179605	0.707982954453436	9427	3
cg20961605	1	156571221	-0.059940259739827924	0.8317488285287788	0.9425499114334188	0.4611751507834223	0.7940668912380702	9432	3
cg20961637	17	3765203	0.46054818045711277	0.2710110499892043	0.08924939880938265	3.1006805361141914	0.21217576490695766	9458	3
cg20961642	6	30690567	0.9730385128126476	0.6240123611646253	0.11891931159123781	0.03510506353461999	0.85137567539022	5562	2
cg20961782	1	203452697	-0.20056271688854416	0.2777375297518942	0.47021430177907525	1.9569403295972552	0.37588570239418484	9456	3
cg20961824	1	1046086	-0.10388819342610164	0.1268541708841774	0.4128105775207871	2.517924357013111	0.2839485615561436	9457	3
cg20961939	12	120536939	-0.6987190181276945	0.83125644595497	0.40059575632374433	0.5628241023814269	0.754717289243438	9436	3
cg20961940	6	31832850	-0.2703186866657909	0.20772858383232415	0.1931533486210361	1.1349656480672454	0.5669507588804688	9457	3
cg20961943	14	27066577	0.0975713200025796	0.41663866416604695	0.814839879307459	0.07672250391028948	0.9623652217699472	9456	3
cg20962039	2	220427306	-0.03848157890857623	0.17689513039045465	0.8277883648626185	0.3173163878884559	0.8532879681242271	9449	3
cg20962117	9	17907485	0.024234971743531234	0.11448290264891486	0.8323483034977663	3.371834256892571	0.18527443355931733	9408	3
cg20962137	3	130064583	0.9980441388503057	0.42938109737963337	0.020105223355441	0.3432056665737283	0.8423136456855145	9456	3
cg20962211	2	183580829	-0.012400945792463175	0.12056823201608612	0.9180787093847262	4.33518770852892	0.11445267567989746	9450	3
cg20962215	19	54713514	-0.37739024284293515	0.25409360617154286	0.13747999352545182	0.20783800909119973	0.9012982955299039	9456	3
cg20962292	6	32826254	0.020651386316801478	0.22966032933128255	0.9283496476917342	2.1175341381552584	0.14562083364782974	5559	2
cg20962297	19	14800979	-0.29437801047645884	0.16961297573365042	0.08263695427017	0.6228448912211026	0.7324044094796426	9450	3
cg20962356	11	75525637	-0.25287897971055917	0.7909856263512304	0.749194921155918	1.1372586683900872	0.5663011165563121	9456	3
cg20962444	6	230908	-0.06961550529900436	0.2078484080120621	0.7376748496278793	4.015629851944127	0.13428176994268026	9458	3
cg20962449	2	238067863	-0.1624091724571579	0.1806879567141125	0.368739042171462	0.77064405634852	0.680231547206845	9456	3
cg20962500	1	149174971	-0.10389143308762935	0.10369110373040982	0.3163764448102463	1.4819059871589466	0.47665944561071455	9287	3
cg20962532	11	128712462	0.07440538521116023	0.1929091855259593	0.6997176635287325	0.4978528525505156	0.779637332097098	9443	3
cg20962543	1	85666741	-0.6151256612785101	0.5565483186208777	0.2690507847933001	1.1636480616458673	0.5588780255367167	9458	3
cg20962638	2	229553401	-0.031753718050922204	0.1584015538672021	0.8411181598250697	0.3684355589313643	0.8317546450188829	9459	3
cg20962746	11	118436826	0.24173301249824894	0.31002658103018166	0.435557438266801	1.1451480692213152	0.5640716285286693	9387	3
cg20962901	1	116681753	-0.06721448270118643	0.41077093161692696	0.8700223590345493	0.43622635692528755	0.8040344371352727	9410	3
cg20962938	1	3302968	-0.028250841690064088	0.20699433442529583	0.8914408607496322	1.3739483176809415	0.5030960570418456	9457	3
cg20962974	5	1515837	0.0042139589304617565	0.1177380281421804	0.9714490286286792	0.29007560773219965	0.864989592541907	9456	3
cg20963002	14	101360088	-0.04049092391436963	0.2025688194140893	0.8415687635331148	2.268351695959852	0.32168713121419934	9455	3
cg20963003	1	101775007	-1.4413108679775908	0.6516247987727443	0.026975486983149992	2.2295602487548387	0.3279873874028508	9457	3
cg20963020	17	77081760	0.31823979245420764	0.46123026558505537	0.4902065822619394	1.4352441529519286	0.48791109286651113	9430	3
cg20963030	5	160280315	-0.12620789735619373	0.13346265307227193	0.3443311870818598	2.9165587469970973	0.23263621059010792	9459	3
cg20963227	4	41868203	0.059150988559032176	0.16858876062614128	0.7256936662441555	2.1742802036105893	0.3371794149221258	9452	3
cg20963550	7	155897302	-0.005015495658187702	0.16986047479285876	0.9764441660915271	1.2691239514667376	0.5301676637667289	9455	3
cg20963592	4	17579002	-0.42211817626535003	1.2065610061551888	0.726449525878158	2.222361665660163	0.32917003670702705	9418	3
cg20963597	11	77791011	0.06919834529034379	0.7677644772451251	0.9281841860732808	1.0407629379571355	0.5942938000754161	9434	3
cg20963653	19	4246845	-0.30200196660653944	0.6236617396216095	0.6282155454953191	0.4962457403460415	0.7802640662071221	9434	3
cg20963696	5	10679606	0.21481861249656886	0.26220764647022715	0.4126329200120048	3.068932326162755	0.2155707400779609	9457	3
cg20963741	13	95359162	0.0694744602937961	0.1514979878506003	0.6465333693031308	1.005890208562017	0.6047469915038307	9457	3
cg20963750	7	69707270	0.058349842242600106	0.18793554182142477	0.7561975229565736	0.5017055107104798	0.7781369396212328	9450	3
cg20963814	1	156265453	0.09728126227894532	0.3236053639997934	0.7637065935802511	0.7348140864662902	0.692527698952536	9401	3
cg20963865	4	7009356	-0.06684035818098873	0.2160024833549105	0.7569849111114096	1.4925149510941902	0.4741377083446551	9437	3
cg20963995	1	117453315	0.40425729960023815	0.4849310579183995	0.40448460749891746	1.2220989697909603	0.542780929668171	9386	3
cg20964021	7	156434403	-0.29663328378495746	0.17952508993743163	0.09846889487500109	0.6119510241168871	0.7364046522693927	9451	3
cg20964023	14	91976739	-0.0031137984052888147	0.46196034891763565	0.9946219781280097	0.9963032434907609	0.6076527945401319	9450	3
cg20964024	12	111725484	-0.14174265118219811	0.2468035104611162	0.565755501898024	1.4332685642556657	0.4883932868014492	9459	3
cg20964064	20	62084549	-0.013909298308042035	0.06496029305457435	0.8304534754077073	0.64463234639848	0.7244690964031713	9408	3
cg20964065	6	167116109	0.043030431006039385	0.21988983553332045	0.8448521388135961	1.5556709143537535	0.4593993253946858	9448	3
cg20964082	1	236442072	-0.1980184885948638	0.185768693384525	0.2864502604611646	0.21983988066981672	0.6391619483475397	5517	2
cg20964216	17	1123812	-0.0995926034874162	0.22556264858429306	0.6588295813402192	1.0148903331253782	0.6020317064355333	9456	3
cg20964248	11	111564787	-0.06566019183969338	0.11132691394714836	0.555327284381614	0.6824718657677081	0.7108911658163575	9201	3
cg20964256	4	146540759	-0.5055112573836432	0.6994443452474701	0.46984415907522953	2.8050768556503045	0.2459717891629647	9454	3
cg20964285	5	65892109	-1.0832808027467118	1.021810993232366	0.28907285680513106	2.1853101989767483	0.3353249895062085	9442	3
cg20964304	11	125040416	0.008771593677144867	0.06502160910652871	0.8926887676845493	0.03309565211547463	0.9835883371131575	9452	3
cg20964328	7	11013816	-0.20756609302790863	0.5898071216863994	0.7248967709469116	2.7948831431380046	0.24722867237098178	9365	3
cg20964398	2	37193481	0.3301417927641422	0.293285318227821	0.2603062247884352	1.6556827058017718	0.43699157952186124	9399	3
cg20964423	1	165513361	0.08951003302222464	0.1498698911162678	0.5503394098761554	1.265597590879067	0.531103269522342	9458	3
cg20964456	7	4784887	0.8521278978638588	1.1264023370952982	0.44934706217867	1.3888664476910888	0.2385966227558157	5560	2
cg20964461	7	80359326	-0.010431702898179813	0.21645615932830886	0.9615623139813775	2.0566074635593745	0.3576130540340054	9455	3
cg20964589	5	118788780	0.3509957017310178	0.30457036476411437	0.24914485569260397	0.1573283801172773	0.9243502783449762	9409	3
cg20964594	4	8594324	0.0255529	0.486754	0.9581330535757939	0	NA	1078	1
cg20964856	19	41767669	-0.059821432937760176	0.18934752879664268	0.7520521603005565	0.29391025087248934	0.8633327182261806	9456	3
cg20965255	17	37607625	0.9160496716756868	1.1003222906700294	0.4051106954122555	2.3237432674352543	0.31289999830710885	9350	3
cg20965469	2	100266111	-0.2550343337719797	0.1857000295461269	0.169638214249647	0.14073804731183753	0.9320498080079385	9455	3
cg20965478	11	107328442	0.5142856911918567	0.7280666072858747	0.4799569776204444	0.45673235848241983	0.4991550824463527	5560	2
cg20965505	12	96336941	-0.585642460004004	0.3957386326536158	0.13890745100897284	3.520678988453203	0.17198646549857405	9457	3
cg20965527	1	180150424	-0.05537995807191731	0.1687774844237755	0.742817842113684	0.48224680967330386	0.7857446557142549	9459	3
cg20965660	12	44421638	-0.13268713908466728	0.13143326422729107	0.3127157227174034	1.073633410918264	0.5846062674400856	9448	3
cg20965743	14	104552209	0.05614535519783101	0.05777764520247739	0.331175551762636	1.7409655577543717	0.4187493371049011	9408	3
cg20965779	7	143062729	-0.14890648915327323	0.2053968770964882	0.4684706884878148	0.006164405177343579	0.996922542521345	9457	3
cg20965866	4	185767168	0.2910802425389202	0.18082123159982047	0.1074485012613929	1.2577723896436246	0.5331853349919723	9453	3
cg20966270	1	110752047	-0.12767953148437947	0.08986585679525565	0.15538098734928682	1.020096959451315	0.6004664676570027	9457	3
cg20966272	12	121659907	0.5118523647974658	0.2652754789601083	0.05366726408681899	0.8446283213388069	0.6555280659047539	9456	3
cg20966357	6	32299676	-0.19130794136407842	0.12988521359042948	0.14077798076309567	2.4657733318680917	0.2914500432968046	9415	3
cg20966426	1	40167317	0.05332140193094907	0.20074446039262325	0.7905331918093168	1.1292500359578357	0.5685733115580602	9456	3
cg20966439	3	98241654	0.18769645817147665	0.5744206239940784	0.743851028462574	0.6456030607899155	0.7241175554325276	9433	3
cg20966504	7	20654932	-0.09544696800867004	0.19546733798902846	0.6253363945746921	1.9833570673603962	0.3709535101927105	9439	3
cg20966513	17	4736714	-0.9905476042270424	0.7188040686227586	0.1681879984482099	5.398636769159156	0.06725133666894478	9453	3
cg20966539	2	681320	0.1118092529521581	0.17529449950949108	0.5235800318258627	0.18929431003689004	0.9096938587594536	9458	3
cg20966551	19	12949060	0.21475994017825342	0.45606602812194436	0.6377145790298993	3.3974301570810757	0.18291840890505712	9459	3
cg20966553	6	20313787	0.3429456657486487	0.2142392265220494	0.10943000192294415	2.781411447903507	0.2488995882343274	9459	3
cg20966659	3	126379474	-0.2318387018166554	0.13929992011175918	0.09604984725632222	3.7173311364726973	0.15588050353612393	9452	3
cg20966660	21	46697213	0.3870060745391159	0.21824175593631348	0.07618055053088157	0.4575010039562497	0.7955269911573107	9458	3
cg20966754	17	47091339	-0.05688887047514266	0.04203548584899637	0.17594273599291313	3.0469779650641042	0.21795013464207227	9444	3
cg20966972	8	41909463	0.8254748313921377	0.5189524914567988	0.11168704149410318	1.4321345910157524	0.48867027777801053	9450	3
cg20967006	1	52343400	0.006177236007549632	0.14298145235136153	0.9655396672750647	2.174690497305167	0.3371102507228351	9456	3
cg20967028	12	14996272	0.5435508132844934	0.16774407075630532	0.0011937978584404246	6.054007216763524	0.048460627813640016	9457	3
cg20967139	12	54785055	0.6834164398723033	0.7680865706823732	0.37359215894910125	3.46984820027716	0.17641358954521122	9432	3
cg20967220	6	53013647	-0.02039596609395881	0.22978295311266905	0.9292711562431744	0.2663762713427552	0.875300401388485	9452	3
cg20967329	1	211558942	0.02530344258063305	0.21037953657567768	0.904265142449454	0.6557024244147842	0.7204702089029039	9457	3
cg20967343	22	46509534	-0.3072230155028164	0.6060166024276821	0.6121865452159532	2.2770440434862316	0.3202920568583309	9430	3
cg20967441	12	83078195	-0.1444337941239719	0.1908505728308639	0.4491757190145774	3.549384232724735	0.16953563871411087	9459	3
cg20967585	7	154862524	0.18067921705395648	0.08476529089485962	0.033046031237864565	0.341748382681811	0.5588217566944385	5562	2
cg20967818	3	101443419	-0.2864846293057481	0.6914549902245464	0.6786387119953627	2.2034333240926895	0.33230014673548586	9457	3
cg20967819	11	11641450	0.2340348611242463	0.23045211743130653	0.30984535153271164	1.170282736284879	0.5570271103579519	9456	3
cg20967887	1	230459114	0.017423693309848942	0.14387909477631264	0.9036121873742926	0.6922898555921354	0.7074099563110156	9457	3
cg20967889	1	47185236	-0.11518535012851097	0.2470582352690382	0.6410526475700432	3.0054012797238903	0.22252837890649121	9385	3
cg20967975	1	78354382	-0.6363371662228252	0.32555442625329234	0.050627222839514575	0.3753379408520995	0.8288890486112345	9414	3
cg20968010	1	40505947	-0.9233723334956618	0.5581336053831645	0.09804768648491602	0.021803917548729346	0.9891572522109467	9429	3
cg20968439	14	103298732	0.02408528185184254	0.14804813529460362	0.8707660804995394	0.23503432438594468	0.8891252522763493	9442	3
cg20968595	11	133230305	-0.20211434091629538	0.1743098495303547	0.2462475978714345	0.04947694349373557	0.8239759430449545	5557	2
cg20968678	2	216948982	0.38780109879559366	0.2029888825141213	0.05607467204712422	1.9377664659486797	0.37950662201859087	9457	3
cg20968717	15	58758468	0.25383376341047476	0.2160472090704465	0.2400349155043988	1.9635106208344089	0.3746528892200061	9453	3
cg20968743	11	44883965	-0.7787996507520615	0.6280390825772515	0.21495702678198544	0.10716242604272821	0.9478289618242635	9457	3
cg20968821	14	105522684	0.2296857438967721	0.21239850666914456	0.27952341101331524	0.2726812599830529	0.8725453667418994	9457	3
cg20969151	6	7787925	-0.07373029592647853	0.14078416962767357	0.6004791798465134	0.6478271296141138	0.7233127593558831	9446	3
cg20969194	2	223163175	0.09300020237462416	0.19745736116651463	0.637648744625414	0.14573879295933762	0.9297222470952726	9452	3
cg20969221	11	47264054	-0.04578396993419818	0.11368912063147096	0.6871601258322078	0.7324039582292114	0.693362742272957	9441	3
cg20969372	6	28832113	0.41192206709656115	0.5251994457871316	0.4328550054006091	0.6260219582385655	0.42881825141785945	5522	2
cg20969388	19	3648690	0.14724566125098154	0.4364616408977668	0.7358438729044063	3.9765223519668194	0.13693332150399645	9454	3
cg20969424	5	73690902	-0.07344144856877659	0.22999222017727647	0.7494827708891907	0.5222603483893067	0.7701806554427569	9457	3
cg20969529	11	65387182	-0.18010325422813606	0.24200690716365472	0.4567512041618968	3.4576679320879187	0.17749125017969777	9453	3
cg20969543	19	10218999	0.04323803038461377	0.24229752930903437	0.8583694674937438	2.567670281472814	0.27697303039318333	9456	3
cg20969643	2	120002986	0.14217702708189203	0.2503901995925093	0.5701559396603533	0.8472527866868821	0.6546684247059149	9458	3
cg20969722	12	133364438	-0.042991266931202005	0.38459505711244174	0.9109953069542047	0.18099075203404236	0.91347855780049	9446	3
cg20969781	17	5015309	-0.33187131566850747	0.6944119558247828	0.6327092432757686	0.7020917438896414	0.7039514614923718	9423	3
cg20969822	19	41787138	0.18291874441180203	0.2601209385974249	0.48192704604914494	1.6692538892568924	0.4340363708338474	9442	3
cg20969896	20	35201751	0.7147656918704866	0.9264005498608161	0.4403801358965748	0.16427058136922354	0.9211473276132454	9381	3
cg20969923	14	51295867	-0.0010374890691306014	0.09452317182467782	0.9912425718121323	2.242494110942797	0.32587315922109766	9271	3
cg20970205	17	77766040	0.04193952188618973	0.09912676078541974	0.6722297404143356	3.079356347446207	0.21445010600183428	9459	3
cg20970354	5	176202215	0.08232033398104599	0.13918396656008852	0.554219058163202	0.4238647947118809	0.5150148595026107	5562	2
cg20970369	1	111744108	-0.6328937937377378	0.1652713627839198	1.2844458205769048e-4	0.6176124464147843	0.7343230510060043	9458	3
cg20970380	1	116676103	0.18960461948400942	0.1672209798177833	0.2568546848129737	1.0155242070264818	0.6018409305759166	9450	3
cg20970388	6	10073992	0.05040669062913812	0.14755565701853798	0.7326433769639911	5.533263555851448	0.06287342013686953	9443	3
cg20970697	3	130465507	0.07963119741201465	0.7046775515152278	0.9100275916967893	0.9430148700050069	0.6240608277453312	9380	3
cg20970752	12	7943244	-0.21833755329057072	0.21859509322583442	0.31788100405807596	7.304044336438709	0.025938623449349937	9452	3
cg20970845	5	140241088	0.06089097997740867	0.05887860047505881	0.30105274508750024	1.5370514455251185	0.4636961813637604	9449	3
cg20970875	19	8408337	-0.2876906061076364	0.4856647502358352	0.55360646520871	0.4885221724445926	0.7832831031375083	9459	3
cg20970886	3	192568714	0.11976054627568081	0.15046905782831405	0.4260815729924745	0.5519101770393493	0.7588470109385418	9457	3
cg20970904	17	79647404	-0.10134949724850036	0.23759018152222405	0.669690548685256	3.0574303891903076	0.2168140523086935	9456	3
cg20971045	5	53075687	-0.14031505329477928	0.1713353320375798	0.41281499737887284	1.2066221364064018	0.5469974883770206	9458	3
cg20971133	5	180699332	-0.3404263329133685	0.13136421386262143	0.009556705615245112	3.215133679594133	0.20037456483713897	9434	3
cg20971147	1	14866944	-0.06705577302682743	0.10622425984076506	0.5278665560464869	0.010348292683283938	0.9189737209437168	5560	2
cg20971158	11	35159382	-0.06017487597485471	0.09931059036056862	0.5445638453050647	1.316769335524267	0.517686895787351	9423	3
cg20971159	15	74703254	-0.13285627188343652	0.6131470130020632	0.8284582729568315	5.302988766015866	0.07054571193731866	9445	3
cg20971220	19	50554067	0.21583448942309313	0.766055205181176	0.7781367786706012	0.8213810187812688	0.6631921515853808	9398	3
cg20971342	1	110279316	-0.13599878163709192	0.40382949313642647	0.7362881929648025	1.271937522814401	0.5294223558597727	9457	3
cg20971368	3	57257935	0.1754650398894507	0.16072189863764094	0.27495146250756947	0.7822429638784993	0.6762979930570239	9457	3
cg20971407	3	5022392	-0.01935419594513572	0.17043658730861244	0.9095893088402259	0.7254403128721998	0.6957811161247155	9459	3
cg20971474	2	1265617	-0.03245016170182992	0.14093942986577246	0.8179038071072419	1.7602707760390142	0.4147267588459398	9452	3
cg20971488	1	228786295	-0.05708116946132216	0.08844273512198546	0.5186663316724852	4.913748355195408	0.08570242326866563	9448	3
cg20971546	5	159423149	0.02575693771914115	0.13446243367654964	0.8480908746264924	0.5292541843667495	0.7674921004221161	9448	3
cg20971571	4	128440118	0.12776656111487594	0.2137337098848005	0.5499841645010167	1.4857494033542458	0.22287713685811372	5562	2
cg20971623	2	241925550	0.2202933051582954	0.24202966484653418	0.3627216100107533	3.0943614975649574	0.21284719847087905	9458	3
cg20971927	6	28471077	-0.0985217075803506	0.1903220330935014	0.6046969634611434	0.025520994869176375	0.9873205725154655	9440	3
cg20971958	4	1594894	0.19368362796569175	0.14546463321752012	0.18303026674971612	2.102636520285011	0.34947674405320234	9452	3
cg20971970	12	57632495	0.05500728257834409	0.26342533505921173	0.8345923018591177	4.417125499825317	0.10985842914011955	9431	3
cg20971998	15	36820020	0.02596137529496658	0.059076132189463	0.6603309788175382	0.44471424723256675	0.8006293896106143	9458	3
cg20972049	1	226414044	0.13837351657818575	0.2885481084181481	0.6315467384328994	0.4720843954547394	0.7897473476863932	9457	3
cg20972117	6	28193011	0.7718267981637925	0.5030829057079625	0.12498192217827091	1.8814166224732316	0.39035124724020165	9432	3
cg20972167	1	172107987	0.18045431905846035	0.2766563176630563	0.514227702617992	0.4141867448824423	0.8129437399021011	9457	3
cg20972199	11	69065333	0.22649885218804217	0.5769248403433233	0.6946172956890029	0.27455949135349655	0.871726330347082	9446	3
cg20972214	12	8088818	0.7873258525343788	0.8193735257093714	0.3366086911914122	1.9978198133291012	0.3682806827541668	9459	3
cg20972216	14	74845230	0.017061121201408392	0.21804906143816252	0.9376336324184478	0.4604526406290218	0.794353803755348	9455	3
cg20972269	1	7739821	0.25223870366844486	0.2617205295923559	0.3351606586839108	0.7891071488983412	0.6739808543722547	9457	3
cg20972294	11	133005919	0.07453291476125991	0.14608584469487867	0.6099117511616818	0.14784164651379839	0.9287452259523935	9451	3
cg20972380	11	36421725	0.11985989030652233	0.3563920428165048	0.7366335503643962	0.6966504447034985	0.40391148743296135	5561	2
cg20972416	2	220025218	-0.8822852385013547	0.9996126547553214	0.37743777075462814	3.5919950536702463	0.16596181838096397	9396	3
cg20972453	13	20805460	-0.16600397715021126	0.11079843327841948	0.13406778316906723	4.346007215891758	0.1138351866340325	9454	3
cg20972466	16	89679595	-0.11432737834514387	0.16232779074814985	0.48124629112104494	2.974716643784625	0.22596880461995245	9452	3
cg20972543	4	89514177	-0.6229827848546053	0.7255433578075792	0.3905374616077336	1.004658979768429	0.6051193970755727	9457	3
cg20972553	14	75898937	-0.08504113936196514	0.24242160757151798	0.7257395131444376	1.0479167653896864	0.5921718596916575	9454	3
cg20972917	7	151330066	0.4394505128492903	0.38123211306089916	0.2490289575562804	2.9423296511608554	0.2296578180230304	9455	3
cg20972950	3	142720577	0.43230151337575345	0.8319309973117982	0.6033171192640845	1.859651784168993	0.39462241127618025	9455	3
cg20973129	6	33548009	-0.13941009727115897	0.7577400897475177	0.8540280312485962	0.1925092925566384	0.908232708540078	9459	3
cg20973210	19	2282729	-0.15229428880901139	0.09726455521345416	0.11740159016107876	3.1579544080372233	0.20618587648080547	9458	3
cg20973260	15	44718852	-0.12293096256789027	0.2933386047336867	0.6751611046011743	0.27868322374571086	0.8699307990030846	9458	3
cg20973347	11	12030289	-0.38161121397141035	0.46777968258113883	0.4146187534942486	5.488919253977791	0.0642830283743807	9279	3
cg20973421	1	9427650	0.691746846036772	0.9576452464883846	0.4700845810636743	1.4743080164825937	0.4784737118593312	9406	3
cg20973476	12	133015982	-0.026037005812590844	0.2228998158040976	0.9070103406752456	2.7928408114088636	0.2474812627983615	9436	3
cg20973561	7	133218612	-0.0748233049868518	0.12224905008879025	0.5405004888946117	0.05338736517833942	0.8172704733180947	5354	2
cg20973649	5	141855127	-0.1560177978316198	0.17372718077971835	0.36915243995480446	5.20153311570931	0.0742166650359692	9458	3
cg20973720	15	79383167	0.1620441842845289	0.19469073510639984	0.4052306875175218	0.9470870837990323	0.6227914659065368	9441	3
cg20973735	11	67251677	0.06373827611692903	0.14378256395518318	0.6575514442131019	0.3899537517525593	0.8228536856064496	9442	3
cg20973743	15	49447782	0.62327045388828906	0.3261010510622282	0.0559685932608985	1.2070562867637096	0.5468787616862829	9451	3
cg20973878	6	33280713	-0.36629919062991695	0.2422113183401193	0.13045439700679984	0.3797603943840763	0.8270582119044689	9403	3
cg20973931	11	1785695	-0.2943122076854471	0.2735139995511925	0.2819090346216965	7.501889025794222	0.006163431162941449	5556	2
cg20973958	13	113461652	-0.24466217119801761	0.2627142917027861	0.3517055841698513	1.6007499584518274	0.44916050667607055	9459	3
cg20973974	4	113261845	0.08551537272897379	0.12299575462737553	0.48688552840395505	1.0943376535156886	0.5785855697121032	9368	3
cg20974077	6	150311482	0.33506986973494474	0.5029044542598431	0.5052388944364766	2.6807222272072964	0.2617511296180253	9449	3
cg20974139	1	113240710	-0.009632219772392536	0.09131846439643491	0.9159953896770522	3.0953230050210583	0.21274489597983143	9436	3
cg20974196	19	859983	0.04646871870969854	0.10989388286812414	0.6724041050451276	0.9537600859599679	0.620716984187351	9455	3
cg20974424	5	640382	0.250919928463641	0.2597496672767118	0.334040810039062	1.8858592122557556	0.3894851243222474	9458	3
cg20974482	6	37321680	0.14651744764586525	0.3960054709346522	0.7113911014328058	3.3828700834447254	0.18425492068127403	9450	3
cg20974588	6	132930339	0.26712813259411083	0.2511788741539859	0.2875563480104244	1.7140939667991493	0.42441353384064456	9459	3
cg20974621	3	42815945	0.15913021795957213	0.2330125553229365	0.4946539140125889	1.584745107276045	0.4527693005012364	9444	3
cg20974659	11	1375304	0.051281725759497174	0.09858632849213894	0.6029445607968882	2.3949112559430734	0.3019615378074375	9453	3
cg20974724	7	121944450	-0.024731362661387875	0.1970950925108767	0.9001440778967889	1.0442208075075956	0.5932671925821892	9420	3
cg20974822	1	3436219	0.19699368636702322	0.2598803896084298	0.4484409598591044	0.2712671615049609	0.8731625174317398	9459	3
cg20974826	6	33141040	0.3410419083934667	0.20973444660569243	0.10393576220945881	5.825692192111277	0.05432090713397786	9456	3
cg20974885	3	183966734	-0.3917736300164599	0.4142115123616008	0.34423535653003573	0.0819988348592243	0.7746067065533363	5560	2
cg20975030	1	228674907	0.03185415207504096	0.6952045279743655	0.9634538547439326	1.1232882537656264	0.5702706952811081	9457	3
cg20975074	1	2066430	0.08053308562279787	0.21401573931601328	0.7066974814373009	1.512781500306699	0.4693574017293527	9456	3
cg20975182	1	32207700	-0.1391266498146691	0.14290746448051472	0.33028319354591307	0.1502212656909644	0.9276408531041903	9458	3
cg20975318	19	41816051	-0.6825762776966314	0.5492895361272236	0.21399573859505686	2.787484812294749	0.24814490573163658	9448	3
cg20975414	1	145715571	0.10139491944340122	0.16887937015403975	0.548240691499442	0.8090099917911929	0.6673070488452275	9376	3
cg20975478	1	44457319	-0.28030673669940326	0.4888194421859259	0.5663494226403399	1.5012533631896856	0.47207062205323536	9458	3
cg20975532	1	184939506	-0.16027052930044422	0.15567902539812292	0.30324787920158186	0.07598107761768214	0.9627220493454528	9455	3
cg20975593	21	17104741	-0.0786019	0.648281	0.9034956746860547	0	NA	1087	1
cg20975682	12	50019676	-0.08023378668134022	0.18584224275554967	0.6659372100786445	2.838235407928962	0.24192737432423958	9459	3
cg20975708	19	48044131	0.08647416088895077	0.11719181805349965	0.4605839395597853	0.014684380928522294	0.992684697570212	9458	3
cg20975713	15	102264772	0.30397611409966535	0.5971391950505273	0.6107143523485198	1.241895121727924	0.5374349439248765	9436	3
cg20975733	15	87155056	0.09644893481871113	0.11401429442483589	0.3975877697674143	7.80348886481241	0.020206631580131796	9454	3
cg20975835	11	64107374	0.0372399143833901	0.26706058078991385	0.8890995453805868	5.084566377736418	0.07868653831159468	9457	3
cg20976019	17	25931360	0.15588664730146218	0.2929591599270395	0.5946494602286239	0.3516846110123507	0.8387502392032056	9456	3
cg20976159	1	228193529	0.10179783792113326	0.2292721688440825	0.6570394464104057	1.217008284759502	0.544164252813938	9423	3
cg20976174	3	183415827	-0.5975885616364013	0.5703843442652001	0.29477936521085	2.9622836548237585	0.22737791376835154	9453	3
cg20976433	7	105162600	-0.8822358536503804	0.5690054437846692	0.12102454062610585	0.6166831670351232	0.7346643259194541	9425	3
cg20976456	3	62364793	-0.06256542266734012	0.2158834759468834	0.7719607731729997	0.1531363842973023	0.9262897464469874	9385	3
cg20976526	8	101118021	0.09280149209117136	0.11950933593367319	0.437441510130483	0.5975665900410922	0.7417201264650574	9454	3
cg20976575	8	94753123	-0.0048159127160361985	0.6345953737989537	0.9939449518892245	2.8936651075105946	0.23531445480379704	9457	3
cg20976581	17	34080240	-0.3481717265414915	0.18681417157182043	0.062359216167308815	3.1262293433717754	0.20948258455608587	9458	3
cg20976694	18	55714052	0.039439327219008405	0.09621178087193943	0.6818631543486008	1.8062458204403735	0.40530195968198934	9411	3
cg20976787	6	43064460	-0.061107637019943165	0.0839198139651991	0.46651137973386797	0.8834899207847842	0.6429135829760149	9459	3
cg20976831	1	16729659	0.06024284378351714	0.23326688899401823	0.7962084479820036	7.802903169772618	0.0202125499086171	9458	3
cg20976833	14	22953113	0.11676139756502049	0.14744278456535326	0.4284132267294679	0.62137804577526	0.7329417685475107	9422	3
cg20976968	1	109234629	0.06816744067077811	0.7416425828815584	0.9267662564123781	0.5268580723073345	0.7684121499861951	9455	3
cg20976977	1	31406174	-0.05426923315953778	0.24581384964070951	0.8252686424667814	2.531886041429857	0.28197326409427614	9455	3
cg20977024	1	114336683	0.64497732380483	0.2089355570948495	0.0020220954246582554	0.014423545165868565	0.9928141698478614	9457	3
cg20977078	3	50606503	-0.2811551547308778	0.5263835267252679	0.5932543267776803	3.0343709216827115	0.2193283272131952	9392	3
cg20977111	7	121036534	0.34152750174347957	0.5583017141552106	0.5407192613759376	0.6514426305792843	0.7220063715334745	9381	3
cg20977170	7	8302229	-0.564425322512352	0.48409509319842003	0.24363913137701323	2.6316280828497036	0.26825586294853776	9432	3
cg20977198	6	164061673	0.22846701844391232	0.37236811599664943	0.5395117370424954	0.07780483515655373	0.9618445636888615	9439	3
cg20977312	5	172748917	0.06978565399230455	0.15542914053809068	0.6534410788179428	3.425533845317971	0.18036604266086795	9456	3
cg20977327	1	249120459	0.2915750172460962	0.6657844213525081	0.6614282673268399	0.5399112482863551	0.763413370707636	9459	3
cg20977357	19	24184933	-0.05442960620139529	0.2579805392757668	0.8329002401340307	0.0017581435868555665	0.9665543232409612	5557	2
cg20977411	1	154909454	-0.02316119560387589	0.5251513363507104	0.9648216241621549	5.495560205656696	0.06406993211805412	9456	3
cg20977426	1	46921844	-0.630209500191741	0.6479736739880704	0.33075958189902416	0.19944440129463176	0.9050888162024816	9411	3
cg20977448	5	148725594	-0.5100331478519365	0.339653863440227	0.13319366728057158	1.474928803160786	0.4783252198528944	9457	3
cg20977508	15	38746301	-0.2635409450126913	0.756973738348882	0.7277270019918634	6.9645399131630805	0.030737558858012912	9448	3
cg20977600	12	106751964	-0.5274324199471419	0.7957416761952935	0.5074467105509974	1.186784345547061	0.27597915281095364	5517	2
cg20977716	18	44644942	0.029046785788964236	0.1400293928066666	0.8356713293410603	0.8891221995007144	0.6411055956981664	9450	3
cg20977794	14	51560748	0.2845926638076807	0.23325466417342816	0.2224291655106659	2.6627168954947376	0.2641182266800791	9458	3
cg20977864	16	71264290	-0.026925275722199608	0.08642801004069049	0.7553945937750063	0.6808307488642099	0.7114747329634755	9454	3
cg20977992	3	13461859	0.0018547369246173634	0.41584076740345866	0.9964412795331562	2.7122654464759637	0.257655276975939	9455	3
cg20978010	12	122241422	0.7183840221744651	0.8574679544706549	0.40214476171678837	1.159141737425688	0.5601386880331651	9416	3
cg20978036	15	44715351	0.1556865561262803	0.18350627533940586	0.3962157519637581	0.6989708648543052	0.7050507926682397	9449	3
cg20978193	1	1227307	-0.07990207655017333	0.07150107463251561	0.2637828369331395	1.7001617475874766	0.4273803666794106	9452	3
cg20978277	8	28481148	0.18490497997969968	0.22834858486306955	0.4180845962714534	0.5439969503763102	0.4607809647443612	5559	2
cg20978380	12	125001165	0.1771321158033827	0.24262703201006827	0.465353951445659	0.9766418690062295	0.6136558980857422	9455	3
cg20978460	7	2644443	-0.011085820623430012	0.23363310685327676	0.9621548194338598	0.18548256317622477	0.9114292733295568	9454	3
cg20978600	3	40566157	0.19179905651502285	0.4539677693715541	0.6726638398503637	3.9132769103684018	0.14133271955708387	9446	3
cg20978766	1	197704881	-0.1849723092934408	0.18285876575028837	0.31174927410641845	0.5460421981966844	0.761076729426768	9451	3
cg20978858	22	41653226	0.4740021790987221	0.26392645700344974	0.07250038507459376	2.8863265214495777	0.23617947853502502	9455	3
cg20978923	1	12184574	-0.04523245854138361	0.09936593597101522	0.6489575093882387	2.750296449200097	0.2528021215341549	9451	3
cg20978937	14	105399321	0.013640228203690262	0.10799944622062103	0.8994952027646663	2.8012833132150208	0.24643878412429102	9456	3
cg20979099	17	9479224	-0.4528632141508453	0.6320367972930581	0.4736740256493052	0.25777167659464145	0.879074316438106	9455	3
cg20979128	1	16271176	-0.1340186818157344	0.37344812528522675	0.7196936391959683	0.2280527044508655	0.8922344432094177	9445	3
cg20979153	20	52199748	-0.3225693163781474	0.300936185979601	0.28377119176887533	2.587807867344225	0.27419823914310637	9445	3
cg20979233	8	54790841	0.16139689397087295	0.3119009384009485	0.6048336653121726	1.5417039676690751	0.46261875665927554	9368	3
cg20979296	4	169401717	-0.1585422005763138	0.5684651553866893	0.7803252558434184	0.2673005214304219	0.8748959966021128	9458	3
cg20979307	3	135303866	0.31163239001394927	0.3187253311137572	0.32820000745181155	1.8141129880153373	0.4037108019920714	9434	3
cg20979602	5	78908130	0.7034222710071831	0.7442072552598313	0.344558443863687	1.9987050384922516	0.36811771315928576	9454	3
cg20979652	8	40791285	-0.5705697391459951	0.33025595655112217	0.08404934378822283	0.02850995901037229	0.9858461416515792	9454	3
cg20979703	20	25228569	0.7493287944457173	0.5892018033579496	0.20345508202654583	2.9668868478864634	0.22685518333874496	9455	3
cg20979732	11	64546243	-2.1238256625510328	0.8518884802863448	0.012664050613730202	3.384934378799304	0.1840648405051447	9306	3
cg20979737	1	244964768	0.10761494579079575	0.10771028090684862	0.3177390373564226	1.375562675364663	0.5026901323981092	9453	3
cg20979799	6	117198560	0.036556330631324144	0.2675697375679139	0.8913283513532733	2.017405264802151	0.3646918121270302	9453	3
cg20979823	6	1515797	0.058234955158474516	0.13326156010548287	0.6621132343140881	0.5141577410313384	0.773307220220955	9437	3
cg20979852	3	140770683	0.0285300119773515	0.5660479957949824	0.9598019569200013	1.9376516700807067	0.3795284055397876	9441	3
cg20979896	20	30539958	1.428168407325374	0.7642203048062368	0.06165182834453485	0.9084705466547293	0.6349333327937855	9456	3
cg20979921	22	37584018	-0.08894317007196817	0.07960765349021148	0.263879290190751	2.705465035304119	0.2585328490051163	9442	3
cg20979926	12	112546623	-0.5564178164733833	0.5220577406275362	0.28650654644408946	0.18536107144255062	0.9114846405724744	9451	3
cg20979979	4	141218072	0.6273784410601985	0.23044268469619672	0.006479153787346365	0.47434727216202943	0.7888543025555571	9452	3
cg20980055	6	133562258	-0.45362060149933026	0.3560086946116721	0.2025981953594381	1.3508699934267927	0.5089349874028299	9439	3
cg20980108	6	80316821	-0.1128692101031295	0.14074128676308864	0.4225747496442311	5.371030807741269	0.06818604158849481	9454	3
cg20980112	1	155108432	-0.021278644765525337	0.4655903364901941	0.9635473670522112	2.3870041263289417	0.30315772536080615	9346	3
cg20980271	1	109506696	-0.1765035489504373	0.12285818056270606	0.15081898709547648	0.6191528269992975	0.7337577002625131	9453	3
cg20980299	8	143356985	-0.09999984267685191	0.26694395997537174	0.7079506300418958	0.41905140495229976	0.8109687952591015	9453	3
cg20980321	6	32144667	0.04424721251158583	0.06957496739219048	0.5247995310682261	0.6493964895727073	0.7227454129366456	9455	3
cg20980408	12	131291959	-0.1290321382444998	0.2098937347858121	0.5387199448769815	1.1317847510086643	0.567853182319901	9450	3
cg20980494	1	214857122	0.11186472726497876	0.1630422372510104	0.49264444981487376	2.579078335326979	0.27539766600152554	9450	3
cg20980592	6	46761035	-0.015395315527852357	0.13395947122958354	0.9085044314011023	0.07656190868368266	0.962442500502989	9388	3
cg20980783	8	67874178	-0.014907316283513161	0.43616333882549707	0.9727349799545537	0.8484542673999252	0.6542752570707103	9412	3
cg20980926	1	10977175	0.07254247173212135	0.10406702355747086	0.48575615162653885	0.3557294498088548	0.8370556486131914	9457	3
cg20980960	14	105179124	-1.031345724274286	0.3039718804888195	6.915726940609074e-4	0.35373540722580327	0.8378906270935444	9450	3
cg20981000	13	25791388	-0.04329408787953308	0.09506206913081101	0.6488001456173309	2.8331204776703824	0.24254688700126195	9454	3
cg20981058	19	37663744	1.297016801957743	0.648358360054173	0.04545030938624734	1.6385340999443714	0.4407545872317378	9453	3
cg20981086	14	101923256	-0.10206830938625579	0.16038918975623995	0.5245294363835434	0.8179753195410963	0.6643224301628532	9448	3
cg20981106	8	107139751	0.18672647039098317	0.13390979915191129	0.16319088359413467	4.929867405914716	0.08501447839337094	9457	3
cg20981107	1	29645667	-0.026507552756632746	0.24368394322022896	0.9133782456768395	3.710963482881201	0.15637759096044335	9459	3
cg20981127	19	17357587	0.06031959857466803	0.2554345602095785	0.8133201429912488	1.5625151159430777	0.4578299014931727	9459	3
cg20981182	11	46299168	0.10354865755258162	0.402143894360045	0.7967993320676275	0.8719531139898359	0.6466328847757585	9454	3
cg20981184	14	95979816	-0.16510178425371402	0.14168751666374446	0.2439166537818862	2.030449447443218	0.3623209985598502	9458	3
cg20981219	14	77385200	0.1111635498369744	0.11438329048905829	0.33112452920254076	1.5426292774709678	0.462404773328273	9457	3
cg20981402	11	34072820	-0.03893945465297966	0.49849527235593594	0.9377373788950106	2.5345627915255657	0.28159613054281274	9444	3
cg20981412	6	32126468	0.03906146757040222	0.2616369529900925	0.8813197184808871	2.5351771686597417	0.2815096407159969	9457	3
cg20981451	19	52954615	-0.0037581420851728765	0.06202816853607467	0.9516875949494388	5.31268202517867	0.07020463021903696	9459	3
cg20981615	4	48136280	0.09942601238808303	0.17842035360245823	0.577351768327976	2.413078729143761	0.29923101916615685	9455	3
cg20981791	8	23151069	-0.22532288845430057	0.18944644767090246	0.2342920930104616	0.8316865018293994	0.6597836828680647	9454	3
cg20981856	3	17787350	-0.16296198718964916	0.11877005654889243	0.17003861867498582	2.7094534079979145	0.25801780004988933	9151	3
cg20981893	16	67465461	-0.014509307291766069	0.3071502392912615	0.962323167292833	3.009078595201615	0.22211960129671773	9447	3
cg20981919	3	25616035	-0.11595814215465082	0.14533372831243432	0.4249430576907076	0.06364036808956638	0.8008320452675538	5544	2
cg20982052	12	105989544	0.19322669218210856	0.203875439858761	0.3432473889804538	0.2277565799786596	0.8923665592166619	9458	3
cg20982112	3	110911278	-0.2517692938514953	0.25874303394801357	0.330529634368782	0.8536941287787806	0.6525633447703831	9455	3
cg20982311	1	9489248	-0.3405087402863997	0.44122835053311915	0.44027491529568136	2.40101745641252	0.3010410248896235	9445	3
cg20982412	3	54155626	0.053996089917592666	0.2357235810823165	0.8188181725873652	0.9520951994057547	0.6212339109940952	9457	3
cg20982476	1	110950771	0.07862148791750809	0.7248116016402892	0.9136215923941231	0.054816585330947465	0.9729639063885965	9456	3
cg20982583	22	38349717	0.6190357270382053	0.7921052372852059	0.4345044062862193	4.6661188790321155	0.09699853152449724	9459	3
cg20982606	12	109535391	0.40328432942796694	0.22787459120601725	0.0767664037920212	0.7631486798955708	0.6827856259235856	9429	3
cg20982675	8	58955816	0.137755741337708	0.23771063555780586	0.5622449565767212	2.7135511973691573	0.2574896899563026	9456	3
cg20982690	6	170048394	-0.014847060823250215	0.21948828713298452	0.9460690463246345	0.1560374027587972	0.9249471285946166	9456	3
cg20982735	8	87082023	0.09463557166840683	0.06735363194905365	0.1600048607125373	1.174586594821816	0.5558297162316497	9427	3
cg20983032	19	50440913	0.1021284057194931	0.1192223238754392	0.39165410050424826	0.39378074505573507	0.8212806633007168	9458	3
cg20983112	11	75480246	0.06654103317307546	0.1723167819829615	0.6993816799702683	0.09438694992745264	0.9539028234215468	9450	3
cg20983312	6	33422312	0.7466962102988932	0.9334633355722946	0.4237570134177439	0.3496916772196798	0.8395864426061777	9413	3
cg20983397	19	11404454	0.40644823760816423	0.8257425871272049	0.6225627817954597	0.7633329871542595	0.6827227076492107	9458	3
cg20983531	7	21986672	-0.026972948962775044	0.09084933573816871	0.7665446950773118	2.3552368809389166	0.30801141331750614	9450	3
cg20983577	15	102157577	0.3861273023014775	0.2704627490007223	0.15339139068107785	2.747181551426478	0.25319615468051515	9455	3
cg20983609	18	20143323	0.11624395164208814	0.32446176811664784	0.7201434944397942	1.0907221097899866	0.5796324664153738	9448	3
cg20983617	3	133614790	-0.19706165202006076	0.8385423089139742	0.8142048369809768	4.427837040814563	0.035357287740681316	5560	2
cg20983647	7	158252289	0.03680210516334682	0.1687359601719484	0.8273475392232004	3.093618735437513	0.212926260570032	9450	3
cg20983854	3	111315344	-0.09976555420124712	0.11246738460473417	0.37504546831426494	1.2113357283385564	0.5457098448555044	9420	3
cg20983876	11	119438953	0.33077991501060805	0.37766988017041003	0.38111482272172503	0.43263633625970666	0.5106981655700428	5560	2
cg20984053	7	156803578	-0.057174929797973034	0.31714522970025094	0.8569327863389197	0.781642522756721	0.6765010621010534	9423	3
cg20984085	19	56905032	-0.4308540469286501	0.5419662803132049	0.426623318628245	5.5612478111326364	0.06199981327926626	9456	3
cg20984170	6	33164798	0.02249590435565152	0.12563114293752808	0.8578881403279086	0.12200237611250914	0.9408221220257392	9417	3
cg20984188	16	67185059	0.12279422099278846	0.3612802674212488	0.7339421382159288	0.5840166437656635	0.7467623214789565	9457	3
cg20984251	10	69523844	-0.20246614275179958	0.7444958789822834	0.7856599605430201	1.767771588075692	0.4131742781497778	9454	3
cg20984502	18	12420082	0.17627632546853783	0.5704507787062052	0.7573121459674292	1.9916562406091405	0.36941739579263927	9457	3
cg20984590	12	49048478	0.09749285585871136	0.24263583442339032	0.6878258300465319	3.3885988129227003	0.18372790252992482	9457	3
cg20984614	8	144774308	0.2980457775097324	0.2136930140114558	0.16309484646362515	6.396745497099703	0.040828588331270003	9457	3
cg20984663	19	14543883	-0.504287388893363	0.44976165420184383	0.26218890442634507	0.1860036567111019	0.6662637639452605	5561	2
cg20984735	3	149768641	0.19296279503383357	0.17170123036064439	0.26108564293512077	0.05246892998784557	0.8188215249954457	5562	2
cg20984812	1	171765992	-0.04632143763664856	0.1971177533932559	0.8142135937368217	1.6315486678360234	0.44229670938420895	9457	3
cg20984904	7	157529335	0.24030206054994382	0.17844205457819462	0.17808744320711853	0.2841520718841367	0.8675552885943157	9453	3
cg20984924	6	31005837	0.25826750121783837	0.2295398590550538	0.2605241314317057	0.04062398034154255	0.9798929086555437	9452	3
cg20984972	19	3390125	0.2925375896951111	0.23679170530314153	0.2166736344515899	0.5585018124030948	0.7563501064731982	9458	3
cg20984991	6	159421515	-0.392057792010903	0.4247314418212156	0.35596957403084173	0.11061815274007164	0.9461926569630169	9455	3
cg20985014	6	112374151	-0.04630822537171285	0.25656163929818365	0.8567635746049147	1.6662565740891502	0.43468733039357743	9457	3
cg20985037	19	31640249	-0.04376704016442569	0.2269638323345031	0.8470865715543562	1.679011416261918	0.431923967177999	9459	3
cg20985067	7	95026538	0.07547280777704726	0.16506310797058402	0.6475013706655182	1.326297406153019	0.5152264825353073	9453	3
cg20985075	1	35325271	-0.17060968028696463	0.9427788114620964	0.8563952875666481	0.06558851167813358	0.9677376454778225	9421	3
cg20985162	12	66563906	0.12427828038497031	0.39742361926754705	0.7545011113805749	0.3386250874311278	0.8442449986785705	9451	3
cg20985201	15	76462821	0.1515016934159897	0.2514358577612647	0.5468106919509499	0.7936136637483189	0.672463911680846	9454	3
cg20985269	1	158576809	-0.11668263837220415	0.24198082087710268	0.6296653840512086	7.545717821676337	0.022986253610474534	9455	3
cg20985399	15	65689263	-0.02912880409612465	0.10743899444357527	0.7862991411153092	0.5459903170605612	0.7610964724455392	9450	3
cg20985450	13	100621382	-0.06091723349447128	0.20360052312993396	0.7647876105267197	2.326766073538818	0.31242743749964563	9441	3
cg20985453	13	112322525	-0.08317321205481577	0.24895723268960915	0.7383144034169851	0.54405949218499	0.7618315992395719	9459	3
cg20985479	3	192233698	0.04544819521499829	0.1012329218275192	0.6534700422126706	3.3144446730649153	0.19066785638042208	9452	3
cg20985486	12	56510361	0.004990623038551894	0.8730730502406382	0.99543919104406	2.253062688594693	0.32415569311712034	9360	3
cg20985521	1	55168830	0.007574801495429999	0.11749578587133734	0.9485970227633164	3.7359487705727186	0.15443617337937982	9457	3
cg20985560	4	1409174	-0.049711310489716685	0.07235400855846304	0.49204696281011723	2.9867195016926704	0.22461673014081718	9452	3
cg20985587	17	27943450	-0.059090832726941836	0.11977380760772695	0.6217627996823959	0.08345508387210024	0.9591310679697922	9457	3
cg20985635	5	132947278	0.5765916343381106	0.33724126876108446	0.08731574673288968	0.4364238271729758	0.8039550546145331	9435	3
cg20985755	3	24536474	0.025582036721734414	0.129292421846436	0.8431531597044051	0.12449962997784766	0.9396481192835775	9437	3
cg20985758	22	38062928	-0.18396222503479268	0.16870688582637672	0.27552592453743735	0.20045594620072546	0.904631162955644	9344	3
cg20985847	11	95277427	-0.08864516201147463	0.27188954285736633	0.7443988348029448	0.16740558614854806	0.9197045580437694	9454	3
cg20986134	5	126112439	0.8525174457712826	0.5954832261009875	0.15224695282067263	0.8113059457645505	0.6665414352475805	9325	3
cg20986166	7	25100393	0.1692761840238619	0.1641873347367988	0.3025435562578094	3.27735283953293	0.19423696042894587	9455	3
cg20986280	12	7282316	0.3486334282268141	0.4610968703643891	0.4495917324435343	8.563385190485846	0.013819251880073487	9457	3
cg20986307	12	50504698	-0.12358221364732443	0.2772029193088973	0.6557282947959329	0.3934271645219479	0.8214258705636133	9458	3
cg20986370	4	57976171	-0.12243694809595992	0.39411339189639016	0.7560558645908795	2.511593245669512	0.2848488407258042	9430	3
cg20986421	1	201798455	0.4291684499203917	0.6658715003244505	0.5192373673827144	0.917880986961928	0.6319528490948819	9436	3
cg20986608	11	65733627	0.18625229472702848	0.44511794165561197	0.6756301377990691	0.7167876458413648	0.6987978182111314	9365	3
cg20986652	1	48175663	-0.26101760523063844	0.3229628168665612	0.41897713898455663	0.37432831012735346	0.8293075901708924	9436	3
cg20986655	6	170151393	1.2345880095873223	0.8460060578005104	0.1444788582029279	0.38764929942273896	0.5335376249373095	5540	2
cg20986665	1	22552245	-0.007753625883781232	0.09874732673064676	0.9374145361106593	2.1614773028476155	0.33934477554626236	9456	3
cg20986832	1	226150312	0.09082898638351726	0.20605591166205636	0.6593594079929053	0.743896377192459	0.6893899598604973	9458	3
cg20986875	2	238768641	-0.6090596026955067	0.49724979349344467	0.22062932219297868	5.568224332031793	0.06178391855016187	9458	3
cg20986887	6	28887284	0.14954753277473828	0.1977726477027594	0.4495539767090548	0.8873781280275287	0.6416649065226143	9442	3
cg20986935	2	6912382	0.1751174587777045	0.11387208261606319	0.12408684880043337	3.2666678991720044	0.19527744249540355	9452	3
cg20986996	6	134210159	-0.12150599882658955	0.10852547304721624	0.26288080175919454	0.22480493978248475	0.8936845040051065	9458	3
cg20987029	22	22011682	0.4129467073799951	0.3597057449937071	0.25096338547927355	2.6058829464594884	0.2717313259140056	9458	3
cg20987067	8	8747297	-0.0632651133161209	0.07915894104487739	0.42416502149378255	2.0442605773801072	0.3598275864829765	9431	3
cg20987089	22	19747140	-0.07620413729311294	0.2665835265321091	0.7749894587360994	1.7327527247802492	0.4204724317375099	9458	3
cg20987132	11	64600176	0.1931511925558018	0.2608321560636669	0.45898507817968365	2.6227657264720423	0.2694471900193853	9458	3
cg20987283	8	135863314	-0.03017954887443262	0.21671491189256162	0.8892453161612927	1.7140854130314649	0.4244153490119116	9450	3
cg20987323	7	1474011	0.15376881604653433	0.21228835958961953	0.46885741401155673	0.7490347408753266	0.6876210649732635	9456	3
cg20987369	4	1579572	0.09676134612649705	0.21129079416957774	0.6469858918547573	0.36455412341742754	0.8333704133959683	9458	3
cg20987429	8	91553142	-0.34831654684516594	0.16721424774013605	0.03724617127773808	0.651820486150023	0.721869977353409	9441	3
cg20987431	8	124284393	-0.08736875303095328	0.1658997349775005	0.5984464701646715	1.5651139803055434	0.21091800341400535	5472	2
cg20987610	8	95222020	-0.2096430815534863	0.1592279099289592	0.18796512411540267	6.365043310522027	0.04148092254038316	9458	3
cg20987924	15	60296981	-0.6844703212617849	0.4970302431267823	0.16847512977427329	3.113043626927196	0.2108682362195521	9452	3
cg20987938	7	155244149	0.4547367999478496	0.43914957027605417	0.30043820878745886	2.129982644105943	0.3447308463102633	9439	3
cg20988073	3	125900093	0.04329022311945745	0.06877867514986752	0.5290784157035818	0.472111776945292	0.7897365355306367	9450	3
cg20988098	6	157931791	0.06124753452392113	0.05832697502269728	0.29368492263497553	1.824560487293152	0.4016074163988284	9426	3
cg20988109	1	90461140	-0.015251003017034226	0.24840649923632094	0.9510443585705024	3.7259986555746227	0.05357158352148192	5535	2
cg20988215	2	98575347	-0.2549207151590626	0.2547067719882045	0.31690418774686374	0.8852160130661098	0.6423589582572353	9445	3
cg20988291	6	19180731	0.20235483815535574	0.17219261090977053	0.23992845769122528	2.9871419146006856e-5	0.995639203432164	5382	2
cg20988440	13	50624615	-0.343576	0.378883	0.3645057358071658	0	NA	1088	1
cg20988549	1	43123748	-0.7685770220273785	0.5078799749507362	0.1302023449386939	0.0529188991138658	0.9738875346058713	9408	3
cg20988565	8	106334333	0.012488350585110468	0.09589896961943635	0.8963891808903144	0.16932808713105574	0.918820916354086	9443	3
cg20988573	12	126348693	-0.3952668696928258	0.19635333968343038	0.04411055925940771	0.013676157411910306	0.9931852477545642	9458	3
cg20988589	2	183942982	0.08289917555117556	0.17156506091102583	0.628958129627739	4.29098868628349	0.038314878838680955	5466	2
cg20988616	6	131958144	0.026654896661285028	0.20051797585989137	0.8942485747060459	0.9904681009855879	0.6094282536197966	9450	3
cg20988651	6	32178298	-0.8739524528049968	0.39596799234784463	0.02730504583077049	0.3650255896504195	0.5457283130311598	5562	2
cg20988728	22	31688502	0.10473566710929268	0.6891737920793258	0.8792083931943165	0.9928397264556292	0.6087060141405904	9458	3
cg20988775	15	25315425	-0.09377674285025817	0.257532605577101	0.7157568903287247	4.686273330351523	0.09602596405497178	9457	3
cg20988798	7	75677766	0.01231774770163053	0.8112812536742944	0.9878861207790621	2.3908084796252123	0.30258161392149713	9457	3
cg20988802	1	982491	-0.08008600234154191	0.21763908111210553	0.7128909796234354	2.6321110347548458	0.2681910934289549	9459	3
cg20988861	12	131096256	-0.05057143757342717	0.1429278343571546	0.7234700545535981	0.7852919590108914	0.675267763903033	9457	3
cg20988960	1	3191815	0.22426946149149565	0.2188037464780873	0.3053726302213519	4.62068874134769	0.09922707478063732	9459	3
cg20988964	4	5568112	-0.009351677437617303	0.20924375603032253	0.9643522180718148	0.8995992689671943	0.6377559231157193	9454	3
cg20989215	1	2250617	-0.23664103647172208	0.194926866577804	0.2247480759042176	0.0886551291752724	0.9566405445788653	9457	3
cg20989283	7	25220048	0.2805284740667367	0.6235003534606528	0.6527644308624138	1.3405322619329167	0.5115724144076407	9425	3
cg20989409	12	15091896	0.12384383855511394	0.22715246589545993	0.5856150204589085	0.08441070223265548	0.958672895808576	9453	3
cg20989443	1	230301268	-0.25718555108863794	0.23378756702679432	0.27129628993954485	0.16317627744008645	0.9216514730927233	9458	3
cg20989454	11	613478	-0.05601908209692021	0.18527929124343964	0.7623857254181692	0.22187182999620808	0.8949961029181985	9445	3
cg20989480	11	32451461	0.3631983931358902	0.1538015924837758	0.01820247017590938	3.57360724809863	0.16749469094847907	9442	3
cg20989553	4	185458775	0.05044114640737183	0.32741013258405266	0.8775616049387601	0.3605061313574906	0.8350588599323162	9437	3
cg20989729	11	101981056	-0.2998713297543257	0.36570131424064867	0.4122219496379935	3.0828164274082503	0.21407941948821785	9456	3
cg20989777	8	91094422	0.39112259287364787	0.2846036226640442	0.1693574701905312	0.002280204623226624	0.9619142992421906	5557	2
cg20989855	4	20985927	0.15064441512792917	0.17144298435141142	0.3795719787079856	1.1813762242715447	0.5539459766091115	9433	3
cg20989899	18	77921368	0.44181941054053386	0.23440489733508252	0.05944932033334603	5.25385482891195	0.07230027006713673	9436	3
cg20989926	15	89764999	-0.13035524952004712	0.17758972876537413	0.4629336770241808	4.168827653112989	0.12438000705855269	9458	3
cg20989942	12	132655700	-0.14415618162675053	0.14271798241828204	0.31245829957177595	3.337989726026726	0.18843637485195394	9457	3
cg20990511	1	236369876	-0.06452191872037186	0.1731875301559241	0.7094795049657886	4.295853631682256	0.11672590138708125	9418	3
cg20990681	4	57980103	-0.1100766392423472	0.2601597324034578	0.672213731103949	1.0873153124510526	0.58062065298635	9458	3
cg20991102	2	242182726	0.3198234435663463	0.25067936417440323	0.20201676211199893	1.6661244790819818	0.43471604135472275	9441	3
cg20991296	2	241900853	0.3870448610262615	0.30883987507392263	0.21012500209183438	0.017402316286490832	0.9913365873773552	9454	3
cg20991347	22	44420316	0.2586644111675519	0.4385181806448593	0.5552843951457995	0.2552595598499549	0.880179178833751	9451	3
cg20991420	2	173061715	0.030435185440280666	0.07661876400272995	0.69119869085488	8.866563900358528	0.011875451007790076	9457	3
cg20991421	6	87646740	0.1270633382467546	0.14106377106884443	0.3677207053898324	3.4129541567009447	0.18150409231334116	9458	3
cg20991483	7	1215631	-0.025774919885017795	0.14255708349320526	0.8565212638461495	0.14315734444804834	0.930923036928186	9458	3
cg20991612	1	43613606	0.46838276363391884	0.3646502382441235	0.19897710118448828	1.336671925507412	0.5125607887779942	9447	3
cg20991723	1	152506922	-0.0012358903545375832	0.08181848674851899	0.987948196383526	3.2569758802474107	0.1962260554668075	9183	3
cg20991819	1	218617769	0.1395854686165052	0.08839786760962699	0.114322472381391	0.17989584340117762	0.9139787824925163	9458	3
cg20991937	7	73790421	-0.23182992793731647	0.39063540521743156	0.5528674524634449	0.285076196698309	0.8671545165073756	9435	3
cg20991983	1	22927528	0.05455280800899383	0.14465923707678183	0.7060899946491558	0.20475559273524446	0.9026884548210329	9456	3
cg20991985	6	31860256	-0.1816750490818606	0.2624713493411409	0.4888299656046914	0.31245386362824246	0.8553650588000075	9451	3
cg20992002	11	393328	0.3948100837653261	0.29357162653267443	0.17867336964919006	1.1978022707907012	0.5494150372429148	9445	3
cg20992114	4	111542825	0.0024446494976565294	0.21576713611882442	0.9909601323224805	4.7564554079682315	0.09271474996825659	9459	3
cg20992177	17	39990015	0.008281427338412148	0.18261779345936482	0.9638295981528331	3.9778729397445276	0.13684088248406978	9452	3
cg20992180	11	71901864	-0.01691340683120408	0.22699716729915706	0.9406051175948666	0.015595882543570947	0.9922323837966903	9449	3
cg20992181	11	69706285	-0.001650040180076219	0.1469366427157502	0.9910402613644363	2.8773020489801304	0.2372475840960333	9384	3
cg20992319	2	225813194	-0.030215409929390168	0.12482177118892095	0.8087271415874238	0.9387637687630737	0.6253887113672504	9429	3
cg20992354	1	179564986	-0.0508895477400889	0.11300523424293654	0.6524731445783105	1.1124102315187088	0.5733808543637728	9435	3
cg20992429	13	113200709	-0.3053714727179327	0.23953126996464197	0.20235490059987735	0.011520261847787795	0.9942564268233844	9458	3
cg20992439	15	91429916	0.18982450621746494	0.18491836537698955	0.3046411764995289	4.360224751998697	0.1130288281992144	9454	3
cg20992503	17	59668589	-0.0873954571313597	0.19692852908133848	0.6571924171357906	3.6900705883539984	0.1580197436144252	9252	3
cg20992708	4	5637894	-0.1260115427797705	0.1036675966600755	0.22416228949602368	0.8635262689460546	0.6493631702197459	9456	3
cg20992785	6	168533507	0.01697342707088121	0.04804712791293527	0.7238888704608645	0.0353300129106337	0.9824901050795214	9452	3
cg20992838	1	27278162	-0.23675919186991684	0.21607773392538834	0.27320437194374486	1.5586566921634404	0.4587140049198603	9457	3
cg20992873	12	133613861	-0.025695581385500328	0.6801934146620822	0.9698655825382448	0.3505804224794404	0.5537847507610483	5477	2
cg20993011	12	98851021	-0.1762717076811862	0.22058007362291981	0.42421620960837725	0.7821357561158461	0.6763342462260316	9444	3
cg20993090	1	20127495	-0.10417257183942519	0.18826850239865278	0.5800448752814975	5.394061771694224	0.06740535010193982	9455	3
cg20993163	1	6198104	0.3185282802900024	0.2284828168006157	0.1632868999197157	0.20449338973622255	0.6511180985595748	5559	2
cg20993222	6	28985006	-0.2779068157505363	0.2846486559210441	0.3289082788109116	1.5925436814168694	0.4510072606041752	9444	3
cg20993243	20	30192169	-0.07198020864569486	0.9090365674856485	0.9368870958081987	4.863612212930935	0.08787797219241877	9454	3
cg20993253	15	100535343	-1.437170805105301e-4	0.060235833383416454	0.9980963236593837	0.419501438999188	0.8107863340039003	9454	3
cg20993361	7	116503444	0.005523639427704175	0.35193902088867357	0.987477814547805	0.14846688857180965	0.7000047807181351	5561	2
cg20993386	17	65408367	0.10490309139586887	0.20277411455315147	0.604919073468025	2.2648893818775786	0.32224450446756037	9458	3
cg20993403	20	34700329	-0.03473483151976746	0.22019711284895044	0.8746583194292149	0.08539785661164338	0.9581998334910072	9459	3
cg20993449	12	58138730	-0.4117627972595484	0.595693043453306	0.489419015166348	6.827748313916988	0.03291344121884304	9454	3
cg20993754	2	55226987	-0.1571148785606338	0.18084496315617957	0.3849662901820683	0.6495597344111883	0.42027012995743146	5532	2
cg20993909	8	916135	-0.02361377084754005	0.18631704568049967	0.8991464045511068	1.6021127953569905	0.4488545446745665	9450	3
cg20993966	4	186218181	-0.22736683750043846	0.18542461618324912	0.22012509899821672	0.1371784010371247	0.9337101689575135	9451	3
cg20994083	11	71752705	0.20055985263054235	0.39159647650730517	0.6085393904828876	3.8556067878003804	0.14546738233404508	9446	3
cg20994084	17	79269488	0.5694244951843189	0.8350111495673482	0.4952791691399623	0.1156679448933335	0.9438066323354197	9456	3
cg20994097	1	151967992	0.03096871637234392	0.19834731559345437	0.8759275713423665	2.4757936664343365	0.28999348168074734	9455	3
cg20994118	1	209780966	0.22559531764401985	0.1610698845603619	0.16133216554467547	3.4181179375900546	0.18103607307893516	9433	3
cg20994490	1	63988814	-0.3634066884343996	0.3338459245614424	0.2763540845314494	0.4919305914827138	0.7819493614274832	9409	3
cg20994561	8	143544400	-0.01704399492931632	0.1866571984032521	0.9272448840023914	2.2181577558635386	0.3298626649597202	9443	3
cg20994660	2	162272299	-0.12930665194124755	0.1611435056666011	0.4223033010189459	0.169177195771154	0.9188902400379269	9416	3
cg20994686	17	71306668	-0.03761407771712814	0.2530536836315059	0.8818371525200103	1.6126201015043944	0.44650260217090953	9449	3
cg20994699	12	20755688	0.10650757055202816	0.15651329214341922	0.4961868086692693	3.683226792866776	0.15856139723165497	9449	3
cg20994703	7	149542110	-0.15837408926329302	0.2198774627943533	0.4713505154888535	0.7126457348504158	0.7002464969498142	9453	3
cg20994801	1	9711398	0.4495702196568158	0.2356091275518717	0.05637585573548882	0.05915782856684196	0.970854260349873	9457	3
cg20994929	14	97765260	0.17001186609243157	0.2792511563662639	0.5426480828178162	1.9719885349204533	0.3730681129887794	9423	3
cg20994950	1	161138097	0.16922580897428235	0.2837852618788898	0.5509638695098555	0.02546345361515244	0.9873489787560292	9452	3
cg20995055	12	45270896	0.14279520420536843	0.13147295532054465	0.277426584731097	0.7278915694138559	0.6949288694939515	9457	3
cg20995061	11	13298244	-0.900824601117718	0.433925427672536	0.03789492862934216	1.0869467637036476	0.580727656352224	9444	3
cg20995065	17	43923027	0.3173344972462096	0.47640515975432185	0.505345815679421	0.9054447461570939	0.6358946505965627	9455	3
cg20995089	8	283841	-0.19683018407493508	0.21068378711579738	0.3501777498276056	2.380416232531049	0.3041579572611498	9396	3
cg20995127	2	135808369	-0.0010545187826622592	0.27135093120827003	0.9968992841329097	4.505659082060302	0.10510141466278107	9455	3
cg20995172	6	31627225	0.0419294727866323	0.22355500754456265	0.8512233539981987	4.339003109027841	0.11423454241454861	9454	3
cg20995188	2	106713059	0.09434567572267213	0.1785773244217421	0.597278403994425	0.39363252524269465	0.8213415305893075	9456	3
cg20995304	12	48196167	0.11410381669910812	0.14326950756704396	0.4257834334082855	0.48516497088600063	0.7845990269111903	9455	3
cg20995450	7	100292329	-0.10802496166732779	0.5315937202329891	0.8389711884681202	0.8715675977638604	0.6467575405242412	9454	3
cg20995564	2	145172035	0.21818685747310565	0.09743804195951462	0.025140507121905423	0.27777871100185003	0.8703243197294929	9448	3
cg20995573	22	51038379	-0.007723241051290508	0.07564593713197608	0.9186794953710222	0.30869659104948916	0.856973488994751	9449	3
cg20995689	1	243647204	0.5258669561929108	0.6677850165886675	0.43100127230374763	0.7035593832916474	0.7034350775309133	9459	3
cg20995753	2	7164586	-0.015527385273666268	0.3079610285885144	0.959787724286047	10.23763011732537	0.005983108328649539	9458	3
cg20995928	1	120229863	-0.05819200664033061	0.20667793007057372	0.7782817735200097	3.450754859536971	0.17810581664828437	9458	3
cg20995977	1	4856996	0.019075273009166168	0.13481818901698975	0.8874837532770752	3.8445662174536057	0.14627262430573318	9456	3
cg20996124	1	1144203	0.05567610736167623	0.44566071836123466	0.9005794762410029	2.6546394263326465	0.2651870870644731	9444	3
cg20996164	8	81490377	-0.5228398874746315	0.8569340738707025	0.5417766992533689	1.0271254428766887	0.3108347759871616	5550	2
cg20996312	11	63912698	0.15380823778760022	0.2539907080380761	0.5448027221862357	1.611515333691781	0.44674931115523575	9457	3
cg20996314	8	21989292	0.005334418870998777	0.093990398943223	0.9547404136439934	0.7622684509040858	0.6830861959127921	9444	3
cg20996351	1	27687232	0.04769200852956992	0.11538595776231655	0.6793678330426867	0.9744845818890783	0.6143181711814873	9439	3
cg20996561	22	40082316	-0.06232039498654752	0.06689465533335578	0.3515329729003401	0.8605094426037732	0.6503434173014996	9450	3
cg20996579	14	58765174	-1.2121166071106912	0.6508284354796935	0.06254375805489469	0.35763978725076	0.836256500961118	9448	3
cg20996645	13	21573249	-0.293999210842995	0.2315220694021559	0.20413666449110957	0.9823667049146494	0.6119018700037181	9458	3
cg20996682	7	79084048	-0.1843318061554024	0.2945183134594535	0.5313965844265832	0.6258633161975827	0.7312998892858981	9450	3
cg20996887	1	246136645	-0.26076476469798193	0.11387711746669041	0.022028360000488943	1.4245234506073037	0.4905334898703815	9364	3
cg20996918	1	155243486	0.5087659949008821	0.48539112840983284	0.2945663865074046	0.664372477253359	0.717353711442964	9456	3
cg20997028	17	62493664	0.38792053209385374	0.2871302457880299	0.17668698741725583	0.47831710888407897	0.7872900441424492	9459	3
cg20997159	9	139559897	-0.36811817120555596	0.49839478980152957	0.46014531812143034	0.8067632819539701	0.6680570927046262	9447	3
cg20997247	13	46425379	-0.06724400451300018	0.32961148646217586	0.8383457669809957	0.4917337287054641	0.7820263335771386	9449	3
cg20997268	7	28338584	-0.10430394642287814	0.10858991181867465	0.3367881765022447	0.012444456428763372	0.9937970897598791	9455	3
cg20997320	21	47845610	-0.22246816576043574	0.15664067906674473	0.1555363214808345	0.20779776386912824	0.9013164321874099	9458	3
cg20997463	12	53689079	-1.097186808435708	0.6741323013657515	0.10361946296579513	1.2518617251470308	0.5347634055195826	9457	3
cg20997656	6	158505106	0.03506440795844643	0.23053753262984458	0.8791092641994753	2.174123210018684	0.33720588346469266	9442	3
cg20997706	15	74907203	0.7199680249103065	0.6038948752408517	0.23317987684800368	0.7319677454142116	0.6935139856227407	9448	3
cg20997710	7	3304614	0.055903143343788854	0.11030972521979797	0.6123067684828354	0.7054131551987437	0.702783375511698	9454	3
cg20997792	6	29595491	0.0043179505673389745	0.2958207445043439	0.9883540832716937	3.151248565174912	0.2068783618005463	9455	3
cg20997993	17	42281464	-0.04869442691413409	0.0901367071017083	0.5890393926886859	0.899845512842143	0.6376774062045057	9443	3
cg20998090	9	86536513	-1.085854268441235	0.6366571597917614	0.08809082733480107	0.08794689561403919	0.9569793670365371	9451	3
cg20998127	7	158859224	-0.27104069415349547	0.16075482621156367	0.09178614601401106	0.7623170801844266	0.6830695871196524	9453	3
cg20998200	11	22370099	0.016793646853667105	0.09150730500950613	0.8543880878174658	1.5517202452792849	0.4603076896147626	9455	3
cg20998319	2	157177345	0.1255477762962032	0.4519100696890811	0.781153729945256	2.0083025947982374	0.1564402655468579	5559	2
cg20998435	6	33256377	-0.026844826173533582	0.17305721335704083	0.8767258441470973	0.4921069259865051	0.7818804221403031	9454	3
cg20998481	17	75777945	0.1736939527386822	0.2276786622578882	0.44552853397944775	0.30633960396801585	0.8579840220524981	9454	3
cg20998511	1	206972113	-0.1703514511676422	0.2236731194869106	0.44629342756301643	1.153675203617757	0.5616717908058794	9456	3
cg20998539	17	62208374	-0.05512780929239923	0.22473376096636713	0.8062220236000074	2.251722723568908	0.32437294453216126	9457	3
cg20998770	6	146136106	0.8195883764726791	0.9044057594504468	0.36482071277263317	2.098104825788268	0.3502695027679885	9367	3
cg20998791	6	33280228	0.08773887992267156	0.09455639963179822	0.35345946250608534	2.221524922139281	0.32930778096691365	9452	3
cg20998885	20	18794833	0.18504663018817194	0.1750062515689866	0.2903420538002394	0.5751631178407883	0.7500753889372809	9458	3
cg20999084	17	8124252	-0.18526321651243963	0.6429646556082605	0.7732403121572153	4.805517917172525	0.0904680111617896	9458	3
cg20999102	18	77516008	-0.10929798946325044	0.23893434873392913	0.6473552372618883	0.6822360722426025	0.7109749825240969	9457	3
cg20999167	21	44869682	-0.35937244507227145	0.2903689864392478	0.21584935515797554	0.5784251952270585	0.44693025696639804	5562	2
cg20999246	6	99872790	-0.3810325409756473	0.5099948035578855	0.45498494686818297	1.7979871702009218	0.40697904347425273	9313	3
cg20999427	12	24381595	0.16794720128170376	0.19629332043167821	0.39222291397407744	1.3438125680675497	0.5107340450579672	9455	3
cg20999755	1	7184726	-0.38592946931954825	0.1604494358876946	0.01615907270220036	0.33740648792017447	0.844759553693031	9450	3
cg20999799	1	227753056	0.1929913058532078	0.2414333071664143	0.4240836722429295	4.2441776255786925	0.1197811665857994	9454	3
cg20999813	16	84734014	-0.15635569965130228	0.6296394846400646	0.8038823742775584	2.8997638938024437	0.23459798147780114	9455	3
cg20999901	10	105615046	0.1310910927799884	0.4118760996299314	0.7502740863403259	1.8091020761474041	0.17861598183635377	5562	2
cg20999932	14	73712574	0.008150746419258805	0.11622093991399075	0.9440890116750976	0.3551166930776745	0.8373121436449794	9433	3
cg20999934	9	33290511	-0.45310787170257955	0.7932265926254972	0.5678496874177661	3.3715975924161974	0.1852963587949247	9456	3
cg21000021	17	4458969	0.25437094083988016	0.7673435964983423	0.7402702477280508	4.28783794250433	0.11719465938648863	9457	3
cg21000072	1	3567408	0.24026371362235213	0.2430941126871411	0.32297794820772474	0.5229854365874034	0.7699014816003975	9455	3
cg21000227	17	70216183	-0.020250253039292936	0.1728534562947803	0.9067390306398628	9.938395888763898	0.00694871905947153	9456	3
cg21000295	5	157171320	-0.9099429079278609	0.4082077617035921	0.025806113462467195	0.9686989394161711	0.6160978567480255	9452	3
cg21000447	22	41634226	0.4809491645615346	0.3564791209135118	0.17728396375413502	1.8581519930642723	0.39491844785164065	9390	3
cg21000493	7	39772967	-0.6673164208333592	0.46178069607168415	0.14843154026123126	0.1044762599995858	0.9491028300741609	9423	3
cg21000533	12	63078130	-0.1518648208248006	0.17272634360237185	0.3792808568021431	1.7672951294911639	0.4132727200910546	9455	3
cg21000762	17	78892850	0.7072988783752929	0.5582573896856887	0.20516376667014807	0.36610450808219885	0.5451353398448358	5555	2
cg21000841	20	23419162	-0.4075689579314989	0.2431717927195485	0.09372769473399116	0.0648474293822349	0.9680962985396466	9456	3
cg21000919	15	76347846	-0.16595745411172647	0.12178839219383351	0.17298636655028482	1.323611704886459	0.5159188194921851	9264	3
cg21000936	17	81009865	-0.19630736250810749	0.5338780295749543	0.7130963664140613	2.176077434452381	0.3368765563973186	9451	3
cg21000999	21	27253974	-0.08668916131876153	0.17417785466965097	0.6186920960783795	0.8690265158300935	0.6475797947183255	9442	3
cg21001050	7	8791686	0.021469491858165712	0.1492182106871659	0.8855953576073249	0.5183018915987783	0.7717065283929135	9445	3
cg21001184	7	27205262	-0.015251280535119672	0.2256961788528388	0.946124446402591	7.057416886437665	0.029342789282418815	9307	3
cg21001214	12	56497920	-0.35427513679834044	0.6681645779212104	0.5959584572610693	4.415062908147133	0.10997178412219483	9459	3
cg21001231	8	122679949	-0.04825672050527239	0.18324389116001816	0.7922831727157312	1.1031695847155893	0.5760361888715756	9417	3
cg21001273	1	3445720	0.17268811012793217	0.21970757362867413	0.43187293414466704	0.2661405288857084	0.875403580202911	9454	3
cg21001412	11	68142385	0.15378745016600978	0.21343676322274033	0.47119914161596826	0.4043526157228958	0.816950880381623	9445	3
cg21001441	1	1384038	0.10313202987051606	0.10012680794983736	0.30300335906309567	2.0686375225049902	0.35546845734633054	9446	3
cg21001591	8	145831205	-0.5040876077753771	0.6532496441653564	0.4403149321673921	3.479025051760593	0.17560598312771242	9442	3
cg21001641	12	120729728	0.4205839220563479	0.6116413838948757	0.4916848254916708	0.7617708420701033	0.6832561719200348	9458	3
cg21001667	20	32954013	0.574542631895107	0.26005029946340946	0.02715017155429239	0.9304030068940208	0.628008546552186	9451	3
cg21001780	17	72130089	0.018092877591757973	0.12044644342746065	0.8805948930280189	3.3212371533191023	0.19002140093597178	9448	3
cg21002223	8	8747452	-0.07209516910072912	0.07609531361839379	0.34341846433480916	0.897045922750181	0.638570648911149	9283	3
cg21002224	11	66488919	-0.07224571096812178	0.2420334201617034	0.7653255644362089	2.120425006446729	0.3463821951756148	9456	3
cg21002264	17	8091665	-0.10849477848043625	0.23431177856295113	0.6433385942269816	0.39076434744544897	0.5318979017415334	5562	2
cg21002317	15	38828239	-0.10338549646241987	0.28489745125863797	0.7166895209667432	8.053489458138664	0.017832284490952317	9456	3
cg21002528	11	45903754	-0.11648819141050759	0.18415401897428454	0.5270219899983355	2.194207845365371	0.33383650138052573	9458	3
cg21002542	6	168785632	-0.35741105349801816	0.26371728345039563	0.1753280100582274	0.07025633707199988	0.9654816639557562	9427	3
cg21002575	1	234209936	-0.02347239204957157	0.219625982164376	0.9148886335920768	2.7497481119090477	0.25287144145164137	9448	3
cg21003249	1	32931036	0.27360136328634194	0.321623273837098	0.3949421661944139	4.137578733630326	0.1263386389081574	9458	3
cg21003377	20	61700316	-0.16879436086475716	0.10617532688960991	0.11188663416815728	0.1906127165125985	0.9090943832321161	9458	3
cg21003380	1	156261207	0.038682223737971096	0.14756688897978007	0.7932185273457616	6.584201990500015	0.03717566140065484	9459	3
cg21003465	20	57594082	-0.4795116688563569	0.477174750867284	0.3149462541545761	2.343383052296779	0.3098423912388547	9457	3
cg21003470	6	135822381	0.13866988663974222	0.15223534038791212	0.362352513293367	3.730160150930312	0.15488380699543983	9432	3
cg21003581	7	82792239	0.3405802968014236	0.2689579995091533	0.20540731764244344	1.968044739318439	0.3738044909728618	9456	3
cg21003654	4	6107633	-0.05536176224579242	0.06387960557194408	0.3861295011423013	3.432985536822887	0.1796952769676466	9457	3
cg21003870	6	32937713	0.7417159054399609	0.6660928014529227	0.265479847800402	0.3592392857367902	0.8355879728205775	9456	3
cg21003878	14	24872323	0.16972745958670793	0.1780419103590879	0.3404377886808898	0.5640667350277233	0.7542485167153609	9454	3
cg21003902	6	32031395	-0.009733675213774329	0.21948439471270903	0.9646270788156256	4.13358585938061	0.12659111800263628	9427	3
cg21003981	1	9649299	1.231257408002463	0.7379437743314696	0.09521699022228974	1.064746638584245	0.5872096785389994	9402	3
cg21004042	1	70033902	0.6951628056559085	0.32355784313924124	0.031674355689448826	1.5390292489101263	0.4632378580808878	9457	3
cg21004104	1	15954209	-0.15158755465027726	0.17899518985860738	0.39706167410125537	4.419152637177957	0.109747136488414	9451	3
cg21004105	1	244998205	-0.6991209922347416	0.708397013374819	0.3236889098883387	4.545225602187988	0.10304259824118543	9456	3
cg21004290	8	131250320	0.16007425447345536	0.11413244225036853	0.16075682866643667	2.6819124188854886	0.2615954089488676	9403	3
cg21004325	7	111846915	-1.6355861298257113	0.7758961472313795	0.035031318144518674	4.196616206444299	0.12266378725491983	9429	3
cg21004358	4	187422119	-0.04170785969024247	0.0632705075433412	0.5097679444661061	2.002897599190375	0.15699882971877735	5558	2
cg21004366	13	20532920	-0.5891279203183212	0.9570610519877882	0.5381853586715624	1.640844011656549	0.4402458289933236	9404	3
cg21004565	12	94070475	-0.04965259965307897	0.08835657246490321	0.5741452759471226	1.3066604869246805	0.5203101288949976	9454	3
cg21004604	17	4378085	0.012527133653028606	0.2133123649953856	0.9531697835941306	1.5536200877886253	0.45987064117037685	9457	3
cg21004633	21	43490967	-0.09880870334513021	0.14728637193676794	0.5023089941605794	1.2362860553450254	0.5389443136127352	9436	3
cg21004654	11	73722096	-0.24656888261090973	0.2706563007065765	0.3622934412136397	1.782925523219708	0.41005550040242905	9454	3
cg21004899	7	28452131	0.037150348797067544	0.06584344553267324	0.572602765110179	2.021944851887252	0.36386497573577986	9456	3
cg21004924	7	2070409	-0.19278685795431014	0.140570387130846	0.1702311728253428	1.1074377796520087	0.5748081823082231	9454	3
cg21004982	1	171106319	-0.06942282245239426	0.1139844131129762	0.5424877177997256	3.0257946901890707	0.2202708518499537	9456	3
cg21005054	17	78812115	-0.11300633560922921	0.24579507927837704	0.6456896948954223	3.9935377416680296	0.13577327624239213	9456	3
cg21005154	7	140340155	-0.04017353649503575	0.4329517197119457	0.926070493891627	2.405802337607899	0.3003216629785497	9453	3
cg21005218	4	7289723	0.06723447526705571	0.059439804458177765	0.2579980480216899	1.1392070059057164	0.565749712325042	9455	3
cg21005226	7	138125349	-0.06874705177558404	0.46586373326550656	0.8826829105629352	0.7947803593722745	0.6720717457250301	9452	3
cg21005240	12	22688743	0.137072	0.358765	0.7024122210663757	0	NA	1088	1
cg21005369	13	111128054	-0.15987055478396495	0.15660753417785828	0.30733230848443804	0.4953673093222417	0.7806068455598723	9455	3
cg21005410	7	4177351	-0.30365621502245327	0.2061625334932329	0.14077876151652793	0.5585659321906389	0.7563258583578283	9452	3
cg21005412	2	29149902	0.0353536761531845	0.18739832133486534	0.8503630312184702	2.332902756411907	0.31147027265248617	9454	3
cg21005416	1	21606617	-0.5866260930629984	0.2765012710206404	0.03387103950689339	1.421895204496392	0.49117853498039055	9445	3
cg21005438	1	15541182	0.13647167091771625	0.22240467936810873	0.5394673213908021	7.66574280245187	0.021647368024608447	9454	3
cg21005510	7	63353570	-0.0561505170670169	0.05943719933325599	0.3448103828664589	3.4614616341564317	0.17715489482707394	9434	3
cg21005607	7	24376838	0.07780890813846725	0.06536771427318304	0.23391817567174214	1.15455330067389	0.561425243759889	9446	3
cg21005756	15	42120295	-0.08232524165320208	0.5100772878172345	0.8717802698088273	0.5405524197786706	0.7631686704883579	9320	3
cg21005830	13	50418527	-0.16160107728619708	0.2003568608271226	0.41991643806550216	1.6303567615249603	0.4425603760625384	9447	3
cg21005853	15	90319584	0.19811418425945976	0.25751482305654616	0.4416967282212961	1.8681303491038588	0.39295303638275864	9450	3
cg21005948	18	46065258	-0.03891526879432503	0.3008632570521174	0.897084374198024	1.4033197655694878	0.49576171411474923	9429	3
cg21006031	19	43968624	0.02586443803502944	0.14207063286657384	0.8555408394555438	4.061705746718156	0.13122355633409546	9457	3
cg21006161	11	576342	0.8941393215807787	0.7654825206660489	0.24277739543545043	0.036909116848730106	0.9817146842402933	9413	3
cg21006325	21	44480624	-0.2090991079980241	0.4994945633964867	0.6754928551732002	2.3781788443546246	0.30449840736407385	9448	3
cg21006425	7	99002374	0.15077928874740498	0.19895675057140413	0.4485410405765542	2.633419824960976	0.26801564790233706	9458	3
cg21006539	8	6793506	-0.05819176090620706	0.11339073016146275	0.6078136577648685	0.5251246600548488	0.769078426195196	9453	3
cg21006600	12	2342206	0.18681905329911683	0.14319979808788663	0.19202766863212792	1.6144186334849022	0.44610125805082257	9456	3
cg21006686	12	117800240	0.05291800494210276	0.05916576624000913	0.3711066142015703	0.27035988283485923	0.8735587081525921	9456	3
cg21006727	21	46349059	-0.14085991619376245	0.1051109473187728	0.18021056090301318	0.3794317657160732	0.8271941205893052	9455	3
cg21006760	6	45355380	0.6310299929496608	0.23378456724294072	0.0069507562451908075	0.9765173230528779	0.6136941134550506	9454	3
cg21006836	16	31226554	0.13355592350616208	0.4747227016400999	0.7784537711271302	2.1217849701626177	0.3461467416281231	9458	3
cg21006837	17	62681667	-0.22615947893854663	0.09704946335956102	0.019787517552372177	1.9861706814118876	0.37043201709443113	9458	3
cg21006913	6	43612520	0.029140577291934828	0.21364208957195827	0.8915058274833884	0.0028929074325052323	0.9571058590164032	5562	2
cg21007089	15	41408316	0.36143674377508095	0.497748802602668	0.4677511907957706	0.9362687808879063	0.6261693668235481	9391	3
cg21007116	17	5342543	-0.625775303624668	0.8730732402331992	0.47352832677483125	0.8039056103933163	0.6690123188501178	9452	3
cg21007213	22	50655367	-0.23839885394671864	0.3735079717130135	0.5232980750653615	4.2899377116252655	0.11707168308978307	9453	3
cg21007262	20	18122863	-0.12992077813619127	0.29168125349029295	0.656015978573772	0.19972616476131286	0.9049613147027548	9459	3
cg21007342	14	94917627	0.1358754037116916	0.06807188304973161	0.0459276467692361	1.9275363769397305	0.3814527884005495	9455	3
cg21007414	11	76381687	-0.21458536155715885	0.5083583442861046	0.6729415405692629	1.8975591222721835	0.38721330536677206	9432	3
cg21007449	7	115851518	-0.48576742104616755	0.5407042764931501	0.3689736187518633	3.557705202362933	0.16883175353008842	9458	3
cg21007509	14	68831210	0.38450342480575966	0.3433866468630525	0.26282499518078134	5.094441026593592	0.07829899484496786	9448	3
cg21007645	14	23584013	0.014348451066573965	0.1534871961116669	0.9255198157010835	0.17639023559318184	0.9155822129096669	9451	3
cg21007691	14	102695264	-0.11218195576004412	0.12334804119294335	0.3630994654904663	2.433138556682647	0.2962447588480866	9365	3
cg21007852	7	27203546	-0.004589474140789252	0.23967785866750835	0.9847226322383263	5.201812482646368	0.07420629891877879	9456	3
cg21007939	6	168067665	-0.23354435693281483	0.202646446229875	0.24912716566940313	0.5727577514826461	0.7509780346802143	9449	3
cg21007971	22	38508132	-0.07158785373922662	0.21882453747279218	0.7435564879925112	1.5669995760003306	0.4568044915721122	9459	3
cg21008046	11	11374837	-0.048066214270648576	0.14241766540578735	0.7357386774536752	1.5434654920826416	0.46221147892600717	9435	3
cg21008098	8	123793590	1.0342283324864332	0.7257770901806665	0.15415880261632955	0.0017103774364230356	0.9991451768514426	9438	3
cg21008145	8	49090318	-0.1397352652662668	0.22681661022113875	0.5378472845141871	0.9514386203288705	0.6214378890681019	9438	3
cg21008208	7	151454717	0.08703164475586576	0.1520615449443554	0.5670883589259273	2.0486978090556707	0.35903015222796647	9392	3
cg21008399	12	56120816	0.04304766922540091	0.25135228431366835	0.8640159620490269	3.5610594512689433	0.16854883897557202	9459	3
cg21008401	4	57333187	0.02293731636855278	0.4440387667936916	0.9588027078936656	2.773228303149108	0.24992006516821347	9457	3
cg21008530	7	88229994	0.0970209964041805	0.20976038364659158	0.6436994955189665	5.972917120999651	0.050465842358287695	9456	3
cg21008602	8	65492936	-0.37341983982936744	0.4738648963827981	0.43067905261819855	0.9150726176814626	0.6328408508922657	9435	3
cg21008671	4	26322419	-0.9867826567883643	1.0687812206358505	0.3558621210880481	0.06639062257200183	0.7966664032024542	5553	2
cg21008684	2	157198370	-1.3973847071670362	0.6432858277374258	0.02983598288898931	1.4868467208073217	0.47548337519061795	9456	3
cg21008709	3	42622950	-0.15319379645330328	0.3185811887416156	0.6306141158110594	3.6160727637471264	0.16397580674730539	9422	3
cg21008808	11	134093497	0.23747698474296858	0.8916808342523665	0.7899888461828182	2.3154186410179696	0.3142051003405385	9457	3
cg21008828	3	195634965	0.4962767532313274	0.7609296258143331	0.514273472775499	0.1773617219273658	0.9151375831025228	9457	3
cg21008894	15	67489038	0.40935156701352626	0.2491029076764087	0.10032024835930113	3.4864486719091756	0.1749553752837887	9452	3
cg21008928	4	22780415	-0.05418168539969154	0.6162921560676656	0.9299437695708584	1.3637335405419535	0.5056721370137989	9425	3
cg21008969	12	3680597	-0.0540191785311272	0.06330509565063762	0.393484724249201	0.8104578777087567	0.6668241314292933	9443	3
cg21009226	2	201753787	-0.5445443774820141	0.7741354183141052	0.4817924032438099	1.9884960733850119	0.37000156756432423	9457	3
cg21009265	11	46410121	-0.14579609207671318	0.20364104010972103	0.47402437784070206	1.7774064474654143	0.4111886268210902	9451	3
cg21009520	6	13921205	0.18713140112532672	0.15128546746311083	0.21610848730770374	0.6754562609057277	0.7133892103378313	9440	3
cg21009747	22	36681341	-0.7232863579883816	0.7253009634765202	0.318656576826123	3.6389622920052784	0.16210984045563398	9403	3
cg21009824	1	38477009	0.05570170790235013	0.28135924764922376	0.8430657058437117	0.7013349051478314	0.70421790077129	9455	3
cg21009965	1	75593596	0.18300046737857095	0.1597941416919875	0.2521153908785912	3.2688410199511	0.1950653769932671	9456	3
cg21009972	17	42925127	-0.6436013226430858	0.25632638184925916	0.01204352364043995	2.6042833986270506	0.27194873646874795	9457	3
cg21009978	6	31850513	0.25898655447560315	0.18897437547964485	0.17053554225725012	1.0676177209993927	0.5863673196131051	9435	3
cg21010028	7	1969337	0.16991971080984533	0.43882199946961525	0.6985949371430915	2.893217503205779	0.23536712457885944	9444	3
cg21010031	14	79181274	-0.08163571978964547	0.12471682941737465	0.5127455494967459	0.8113844764100715	0.6665152637968108	9453	3
cg21010050	3	99979819	0.2820198077184884	0.6825669279676362	0.6794781699868219	0.29189210667450177	0.8642043228662953	9437	3
cg21010178	1	17530227	0.06449861268035037	0.22006303148546466	0.7694521834768864	1.0699877267631448	0.5856728841847798	9457	3
cg21010191	1	23303071	0.3016382710332826	0.5009088855762633	0.5470530537859236	4.992775005688654	0.08238206670368285	9457	3
cg21010202	6	1615843	0.014959083452533809	0.06206705883923124	0.8095435999010521	0.25020365216478013	0.8824070459572356	9452	3
cg21010262	9	138391250	0.12818003999945501	0.25567682243587614	0.6161345507095004	1.0827477258501714	0.5819481858720905	9454	3
cg21010350	7	150445533	0.1413638197577584	0.13659796048077874	0.30072043421748834	1.4389287294984001	0.4870130474649967	9456	3
cg21010407	1	46955679	-0.06761973370856154	0.2932471501799587	0.8176336726773566	0.8673664424066041	0.6481175328620528	9428	3
cg21010435	7	157208882	-1.0967057712546078	0.9635183722615086	0.2550243445699345	1.3630907281145541	0.5058346893019883	9430	3
cg21010450	1	150186031	0.6129075243669264	0.958345111788123	0.5224666170480505	0.6576455602354467	0.7197705630993254	9436	3
cg21010472	2	242516906	-0.27027630713471085	0.2462381171664838	0.27236970193253973	0.1370299120828657	0.9337794943542802	9453	3
cg21010475	4	42401610	-0.24768375790790234	0.3047978723817992	0.4164380105082056	7.05369599321427	0.02939743078835863	9418	3
cg21010566	7	105925537	-0.060282656637957066	0.6252641503039457	0.9231937564390528	2.483233843570285	0.2889166843772506	9448	3
cg21010569	2	103233596	-0.36527621219618844	0.19503946866104296	0.06109154935643086	3.003939484922754	0.22269108377322547	9458	3
cg21010642	6	15292218	-0.042257403163052695	0.15927220591920008	0.7907663368953692	1.0216838264420673	0.5999902264065777	9451	3
cg21010701	4	36283195	-0.11590429502264615	0.1718694909298259	0.5000736461328712	4.7925738154755235	0.09105542356121835	9441	3
cg21010859	11	27740161	0.4687103394952108	0.3688883456796821	0.2038702078417243	0.06699860060204066	0.9670555878789743	9457	3
cg21010995	1	5927942	0.12179203881798172	0.10727554140519178	0.25624137797957436	2.1871839569680396	0.3350109776853331	9442	3
cg21011043	12	96252937	0.038692532466143674	1.3553541294128368	0.9772251541268386	0.9848693258281107	0.611136669646738	9409	3
cg21011110	1	40157436	-1.0444081321703642	0.4623622506864875	0.023892560684649348	4.611211027482001	0.09969841361347351	9430	3
cg21011121	2	165000000	-0.1806711700208153	0.15934444096017297	0.2568614869983006	1.0600925923670679	0.5885777201454295	9452	3
cg21011133	2	25142198	0.22054686653992234	0.23292972721111588	0.3437210078888862	1.6351329194131297	0.44150476788647736	9382	3
cg21011229	11	9635945	-0.06945333607838326	0.6411827017226376	0.9137413314538226	0.11521209096641147	0.944021775832793	9453	3
cg21011403	2	43302362	-0.1908830593473184	0.2497011410901439	0.4446014553084987	5.703477667443263	0.05774382661582036	9451	3
cg21011425	14	21098880	1.677504973901965	0.7068096270166241	0.017627663056541287	4.502963136392509	0.10524318404372107	9456	3
cg21011616	2	177015992	-0.018771500168000044	0.10768628457117264	0.8616167038584561	0.7403142069623556	0.690625822393177	9446	3
cg21011621	17	48471643	0.4484849883687513	0.21183832096255245	0.03425052894297405	0.091376311253057535	0.9553398330953217	9458	3
cg21011649	15	48819726	-0.12219024955963896	0.1398336583732528	0.382213162251073	1.8348127508291459	0.3995539914233874	9457	3
cg21011652	1	53192635	0.42946581264810696	0.38104838559602416	0.2597155392694745	1.687348086300226	0.43012731051485326	9441	3
cg21011691	4	71553895	-0.8123324672959745	0.8259807180049736	0.32537306998090104	0.7311853585106136	0.6937853368245936	9386	3
cg21011702	13	21951294	-0.0916864418304124	0.11907662691172874	0.4413126500723848	4.7599822210315175	0.09255140024090039	9458	3
cg21011794	4	120057110	0.075725274343149	0.09633142863049435	0.43181414447430627	3.212346932920592	0.20065395601605676	9457	3
cg21011827	12	120032374	0.856951355217733	0.2635297758409039	0.001146686773545355	1.2325131666812668	0.5399619616247209	9412	3
cg21011830	19	17970855	1.0391419740397911	0.7704815973522872	0.17743607986548063	0.903509850826734	0.6365101430719557	9457	3
cg21011883	1	62594568	-0.11499625132695063	0.1940758694102876	0.5534940945099182	2.512830068225189	0.28467274144672233	9452	3
cg21011913	17	7392218	0.048328559448219094	0.1678842496958373	0.7734475263060524	0.08863710026812527	0.9566491682095096	9454	3
cg21012057	1	15538911	-0.0779761205940224	0.1912102655534654	0.6834183083731428	1.3209062521404489	0.5166171887303914	9455	3
cg21012061	1	205568557	-0.13134829941161008	0.1859021198287701	0.47984899037615864	2.3451409848356195	0.30957016988234043	9459	3
cg21012125	1	14838453	0.023773401863012692	0.0568178190023601	0.6756440542731588	1.070452362012264	0.585536837855149	9455	3
cg21012139	1	6553510	-0.16340663978874959	0.20878393939001955	0.4338273550454493	1.1771623512342597	0.5551143360139195	9456	3
cg21012258	6	149751225	-0.46845366330260185	0.33197408262001915	0.15821065830730083	2.662268968256504	0.26417738617854153	9398	3
cg21012296	20	21502728	-0.14235125103875873	0.2612264404196697	0.585798695326798	0.5317790022940952	0.7665238228247476	9423	3
cg21012455	1	3567109	0.014153054601417456	0.05733517825438871	0.8050261240093658	1.9339664319348364	0.38022837651043856	9254	3
cg21012647	2	201981814	-0.09049870751942626	0.10550119840118848	0.39100406388439557	1.182594381888919	0.5536086825833504	9455	3
cg21012711	5	179921286	0.5578577249200067	0.5391068138438602	0.30077099271788443	0.08648361646985263	0.7686960325872233	5549	2
cg21012729	14	51297401	-0.46457506700949336	0.46201031859094044	0.3146314703111159	1.2617627945801306	0.5321225828509607	9457	3
cg21012737	14	105393171	-0.007291174417630302	0.4854356553461283	0.9880163380945333	1.7398901547994396	0.4189745597880087	9411	3
cg21012788	4	8642306	-0.06642233561427792	0.16580017557601354	0.6887022755309131	0.09573554901223542	0.9532598239957002	9426	3
cg21012866	6	10747898	0.09028178097928818	0.8184988760349191	0.9121701444478978	1.0823412229475131	0.582066479706757	9409	3
cg21012871	20	42939451	-0.33080750994251673	0.4658109442496576	0.4775953255050606	1.3484354311738385	0.5095548815737915	9429	3
cg21012874	10	88718393	-0.08999964024948777	0.11184766167614085	0.42101435566519774	1.4527261354588263	0.48366485148679716	9455	3
cg21012979	17	35969432	0.30796234363759317	0.5686675786105254	0.5881280396752993	1.2701158403918673	0.5299047952391361	9459	3
cg21013206	11	113347208	-0.10411488524296712	0.1059273342453366	0.32566173017906114	0.38917753717515724	0.5327320401612842	5559	2
cg21013323	6	32726567	-0.027741187091018804	0.11410092478554737	0.8079058509714929	1.5924615346502358	0.4510257853787036	9397	3
cg21013395	17	73131789	0.11884256616753162	0.21961153303838055	0.5884048719385699	1.2709831588566824	0.5296750469522171	9459	3
cg21013431	18	3495888	-0.016768430056865763	0.10666527011126666	0.8750824288272723	0.14545942783993165	0.7029128143866793	5429	2
cg21013710	11	15128655	0.1906234121077681	0.15560450918102872	0.22055612045159767	2.8019784838068045	0.24635314051168442	9447	3
cg21013756	2	234777080	-0.10865466351919331	0.1314222759149359	0.4083731807131087	3.517162281041659	0.1722891445679723	9458	3
cg21013866	14	23834985	0.09494928454401183	0.27366534280838223	0.7286258794799776	1.4868420071868576	0.4754844958160224	9457	3
cg21013983	18	56987316	0.07284307128023017	0.1828448385913668	0.6903446788172041	0.10542010668180976	0.745419771100149	5547	2
cg21014120	2	203736523	1.4623636868589847	1.1051415391196322	0.18575672189429643	0.389316585282929	0.823115874757706	9422	3
cg21014159	11	117668035	0.19498653122843052	0.5463571406579343	0.721178087094291	0.19430636452324898	0.9074169952989711	9449	3
cg21014238	11	117014871	-0.19376555816180813	0.41441254373824526	0.6400943922296186	1.5211540268301438	0.46739665504625155	9387	3
cg21014259	11	102323939	0.7544788240285802	0.9025992829733155	0.4032136037719953	4.7523208524180705	0.09290661536148948	9454	3
cg21014483	22	21368707	0.09983655625229607	0.703260402525288	0.8871096809242889	0.9113945939549085	0.6340057235036022	9444	3
cg21014529	7	156833137	-0.033357207854772045	0.07606414651609221	0.6609945275924289	2.2095228709629113	0.3312899068324966	9451	3
cg21014972	2	241380248	-0.021136879587720307	0.20218092136244392	0.9167373490365208	1.563839689258614	0.4575267872432276	9451	3
cg21015068	6	168054303	0.06090382513759385	0.16766649837972897	0.7164227305063862	0.209773272384892	0.9004265925875929	9422	3
cg21015196	14	100196813	-0.03034485131274187	0.4636916391440786	0.9478221823272316	0.09336010744783317	0.75994816104072	5559	2
cg21015266	8	144120648	-0.006646316752996429	0.06353839624228516	0.9166907105852974	1.4310098721660085	0.48894516339938954	9441	3
cg21015470	11	132621619	-0.3016176832268933	0.19338017742091046	0.11882758838273934	5.0837746599187845	0.07871769324486137	9410	3
cg21015669	17	17702181	-0.2770963906261331	0.2806273608743021	0.32343796769873723	8.263193196849144	0.016057221411339223	9456	3
cg21015805	17	73080225	0.5382512107422429	0.21702092585104127	0.013131564785701417	0.8157719682370961	0.6650547012978187	9457	3
cg21016004	12	16759591	0.5231615550762143	0.415723034933298	0.20823349164546653	5.902910713290952	0.052263588412074416	9455	3
cg21016177	17	74100207	0.10173089379230192	0.44384973255983784	0.8187125356164096	7.898041217410835	0.019273568900326353	9451	3
cg21016199	12	19727250	0.20453976641393287	0.23411940166929898	0.38230574413267127	7.792465775802932	0.020318308803667813	9455	3
cg21016266	12	122356598	-0.05339337270314515	0.0733443161344927	0.4666243483147317	1.674889077566086	0.4328151537474857	9458	3
cg21016267	17	40270638	0.687923961340161	0.39919649575504274	0.08483943127358967	0.007533316882982394	0.9308347145494772	5561	2
cg21016445	17	79618649	-0.34822101600434935	0.20181693289749364	0.08444998600443969	0.3291114545692393	0.8482704838164641	9456	3
cg21016503	6	138725872	-0.25574585890074825	0.22079212858436628	0.2467373146462441	0.06984286717386756	0.9656812833918245	9396	3
cg21016699	5	131133566	0.20241863816880504	0.11853019151441424	0.0876847705317389	4.584725598754375	0.10102747197464046	9456	3
cg21016855	11	31819444	-0.2207671830854934	0.21333771650811018	0.3007506878859327	0.7913963265776442	0.6732098647254459	9448	3
cg21016902	12	12869874	-0.039308454284684866	0.5542328825025685	0.9434581828889153	0.09081573706565577	0.9556076400503	9454	3
cg21016956	18	31802419	-0.18780729433813156	0.4482821505537406	0.6752535100936345	4.1977773201240165	0.12259259462191062	9455	3
cg21017077	20	61475182	0.25936451220078105	0.2822268776620578	0.3580992572763726	0.025669789769668133	0.9872471211146273	9454	3
cg21017348	12	29493833	-0.08311225916731324	0.12417172099469245	0.5032829334319844	0.4975790334491973	0.7797440792010947	9278	3
cg21017610	6	27440482	0.4245035100759571	0.6228798365963754	0.495544096331221	0.9847929767381954	0.6111599999563179	9403	3
cg21017641	13	114786850	-0.23197183482887834	0.24762917638870185	0.34887635804437017	1.9055125271926723	0.3856765309352449	9457	3
cg21017752	10	93393203	-0.1564452334980906	0.24770974951013772	0.5276700401597747	0.0069275111663713446	0.933667329762719	5561	2
cg21017775	11	34535481	-0.33888830705641043	0.2590058366933515	0.19073103636809066	1.426851042980244	0.48996294093127135	9456	3
cg21017887	14	105400489	-0.04099272578835256	0.21194837161163885	0.8466386557666342	1.6940500579493716	0.4286883722718826	9435	3
cg21018156	6	134061814	-0.2985104220667956	0.22254771644149496	0.17981261393661818	3.082949149465188	0.21406521342913618	9450	3
cg21018429	17	66032163	0.6816188171728984	0.6421077272642612	0.28844754943587664	2.550214371911943	0.27940101875106044	9430	3
cg21018494	17	5323432	-0.8728234497346915	0.7005215415846865	0.21277822643085298	1.8314014701852441	0.4002360683455475	9456	3
cg21018647	12	76468447	-0.0023325437101295106	0.12960135983946144	0.985640581660148	0.570386296465344	0.7518690181217257	9328	3
cg21018997	17	59572908	0.0479524362144087	0.05810328280454436	0.4092032757082716	1.3679106118334023	0.504617124829368	9458	3
cg21019043	2	237080535	-0.33691012248243496	0.21581410941741708	0.11849718893624138	0.07433773268019372	0.9635134166262826	9456	3
cg21019174	11	1327450	-0.20324381765135693	0.15802997508720185	0.19840492548441482	0.10091538034843268	0.9507941557564067	9451	3
cg21019253	20	18039801	-0.006268091946877708	0.29346398741352736	0.9829592939284924	3.229749470677027	0.19891558597381054	9444	3
cg21019315	8	133687545	0.2546118846152209	0.36622852986122123	0.48691318685564833	1.971937279556589	0.37307767398223074	9384	3
cg21019451	14	75770398	-0.16898081180952637	0.46811840526627146	0.7181153086101931	0.8492080930831586	0.6540286987927779	9450	3
cg21019522	11	2920789	-0.12872576037304403	0.22094878847744634	0.5601595694791831	4.682969022974559	0.09618474483468317	9446	3
cg21019662	12	107176420	0.25617602514251403	0.21362375271381653	0.2304530609059471	1.0475268562210702	0.5922873175645579	9456	3
cg21019820	3	49059209	0.3228200296615285	0.5647241158211526	0.5675645273827434	0.6028492808890786	0.7397635725080808	9457	3
cg21020082	2	220042127	0.6742686863975205	0.6760414197064317	0.3185811754619546	1.0359220036971233	0.5957340109724913	9454	3
cg21020089	6	41863578	0.35403634507955806	0.3064070254814599	0.24790840408242745	1.5286532375087902	0.46564738364110425	9385	3
cg21020710	19	58739803	0.15728668610387583	0.42210285640626166	0.7094264891075683	0.29262560195632176	0.863887436081912	9459	3
cg21020855	6	123100189	-0.009889132882894234	0.0875797656805162	0.9100973679972546	3.911543103506911	0.14145529449918692	9447	3
cg21020871	13	43457994	-0.01213351425879455	0.07541565461237756	0.8721811916572274	1.22165763611248	0.5429007166363405	9458	3
cg21020944	13	42845694	0.16415830161925615	0.11671194352477174	0.15956819670782416	1.4831857078756787	0.47635454768347874	9459	3
cg21021052	8	43055930	-0.8416545871404381	0.4764641982082094	0.07731883343821891	1.423277983043056	0.4908390567793306	9449	3
cg21021110	4	1625732	-0.1740341755093761	0.3297612560696304	0.5976672387811122	3.491880998352768	0.061670475011986726	5561	2
cg21021279	6	32789916	0.22646540582349392	0.21900961248580905	0.30111595664723656	0.5306454971334267	0.7669583753094604	9455	3
cg21021448	8	94718376	-0.393488987486163	0.21912432668773527	0.07253684352914849	2.7158390555713803	0.25719530841463323	9456	3
cg21021469	22	24615800	-0.14343129274147992	0.2753882147153525	0.6024830549167726	0.45906081386703945	0.7949067975922102	9458	3
cg21021629	21	16340722	-0.24212242874851617	0.3066141154242465	0.4297234495266276	0.03079403387999983	0.8607006858924774	5562	2
cg21021905	6	112058751	0.1106111535510891	0.12287652860871691	0.36802377480379656	4.218740437466287	0.12131434388149179	9447	3
cg21022002	17	77078999	-0.0734887989638095	0.14044704939472566	0.6008008834432605	0.37027374532574897	0.8309905361803194	9456	3
cg21022029	8	143881458	-0.07726997997021909	0.09575936788455726	0.4197135931520344	1.0583151328682892	0.5891010391853053	9456	3
cg21022364	7	95948586	0.26462934977126	0.21303949159803745	0.21417716260201447	2.118315821388286	0.3467476799357779	9459	3
cg21022395	10	112722440	-0.04933513547942776	0.17123727159635888	0.7732626938799413	0.3364331614048572	0.8451707671825017	9456	3
cg21022435	11	129763918	0.2678603825610053	0.2508695899471967	0.28564340947242395	1.2530230170058534	0.5344529874551837	9452	3
cg21022447	6	30521181	-0.06924867513150654	0.22651211585855632	0.7598198911627295	0.3953201911003648	0.8206487478975085	9453	3
cg21022732	7	105222024	0.3940277134327277	0.29445529457665287	0.18084493116529257	1.767184631588531	0.41329555360620535	9459	3
cg21022775	4	75339508	0.06569249362929244	0.19526053671968108	0.7365428021668119	1.1458569590633898	0.5638717316331485	9449	3
cg21022776	17	2813462	-0.32821905816211805	0.2292592434265457	0.15224393469796405	0.5437926125929631	0.7619332646757278	9456	3
cg21022792	6	29589798	-0.056115795153803764	0.08747942741142849	0.5212146423051411	0.45909438634051697	0.7948934542105136	9444	3
cg21022868	1	159923861	0.19020306486450644	0.10824156267779457	0.07888216541126082	1.0392730149008642	0.5947366910407645	9456	3
cg21022906	14	50474012	0.07937083864910363	0.18682512193609266	0.670953105985689	4.041465582816038	0.13255829190326718	9458	3
cg21022949	2	231809697	-0.6472116700234308	0.4857701481221911	0.1827480350028787	0.48101871596557033	0.7862272879122655	9414	3
cg21023001	20	23067088	0.6584610738822172	0.638275712274665	0.3022479033531437	0.6228129329788454	0.7324161127519206	9458	3
cg21023052	2	27009110	-0.9893900765478313	1.0997857041943544	0.36832209313027126	1.7870736083307421	0.40920590919318584	9438	3
cg21023114	9	21241233	-0.19191995853081023	0.1295221783335217	0.1384058601106819	1.2184418541992832	0.5437743439494623	9417	3
cg21023126	22	32870150	0.24784674131526432	0.09476812053280487	0.00891500077679847	0.7326273352533865	0.6932853059443903	9456	3
cg21023284	11	6624872	0.21889607804464012	0.6916243492629758	0.7516263482825143	6.06986377529015	0.04807793746561462	9440	3
cg21023520	22	43817384	-0.0638163338308853	0.06810894569401676	0.3487717618929691	0.8483926661669433	0.6542954094623343	9431	3
cg21023770	20	44517227	-0.3275532613558256	0.23460359681727144	0.16265463669432442	0.7807126460078959	0.676815666535325	9457	3
cg21023831	2	218769784	-0.00217015026527109	0.08990543529481271	0.9807424183601445	0.6190741796039517	0.7337865548958151	9455	3
cg21023834	15	41785428	-0.4917344954406032	0.4431902454688115	0.2672000317151472	0.8781627385764674	0.6446283245477702	9437	3
cg21023926	3	194072143	0.5768307801433864	0.2210872131607237	0.0090790150654091	3.946422626380717	0.13900973488076687	9457	3
cg21023952	5	59783035	-0.1104458122056644	0.15940412314194571	0.4883931955935377	5.000786130053611	0.0820527402219545	9452	3
cg21024112	6	41376993	0.06636585520082237	0.13150917547160298	0.6138060215189973	0.41797230624970455	0.8114064710097221	9454	3
cg21024122	6	31509147	-0.28215735333534697	0.23689170893709796	0.23362155638172954	0.363778031078325	0.833693862345208	9269	3
cg21024145	16	18801635	-0.08447108812411107	0.5291606984645356	0.8731708098093764	0.29007846771580215	0.864988355614766	9457	3
cg21024234	15	51964706	0.19790983737704979	0.08975735419635983	0.02745810433615685	2.6947676484909846	0.2599193666734095	9459	3
cg21024264	10	135341025	0.03365607728273909	0.06219377865558923	0.5884051508297996	0.18180101311035793	0.9131085546956119	9449	3
cg21024311	18	19406021	0.1053035987591433	0.1856126008215148	0.5704899914111691	3.8910358408429913	0.14291318650936088	9455	3
cg21024388	3	176794214	0.29640843548016643	0.30495407801939606	0.33106185128725935	2.529364187129122	0.11174523498430838	5562	2
cg21024405	21	34915177	-0.03197733072429492	0.5351072144253859	0.9523477907625671	5.231341112198472	0.07311874203511111	9458	3
cg21024495	15	70393940	-0.00920040998455342	0.19434383270014885	0.9622415391801356	2.6378537644692273	0.26742212347325445	9457	3
cg21024611	7	29919889	0.04549721616224085	0.24665849631749515	0.8536570883605507	3.411930944989225	0.18159697462737318	9457	3
cg21024676	21	46523729	0.06113457651920364	0.12034128773584979	0.6114463364552003	3.3838387725980983	0.18416569941837588	9406	3
cg21024826	7	156802323	0.47431129431690056	0.4475407205791527	0.2892278303238151	3.3609373421469027	0.18628664841356074	9412	3
cg21024835	7	157370851	-0.5594075188772188	0.4440219730990938	0.20771824882915327	1.1857074656018238	0.5527476377967858	9450	3
cg21024916	3	4535815	0.8635064078388305	0.35820016053031856	0.01592275784165367	2.4950574949477873	0.2872136981394341	9449	3
cg21025089	22	42487122	-0.3043301388273737	0.48156286564225315	0.5274107487322814	3.856176008889622	0.1454259866742345	9455	3
cg21025113	11	46270542	-0.007491528224396252	0.2363390779374031	0.9747127139456666	0.39942760540116695	0.8189651051423263	9456	3
cg21025142	11	6914389	-7.818616727092633e-4	0.0866645591569305	0.9928018223242382	0.020211834441920786	0.989944975975385	9459	3
cg21025171	7	132541338	0.029513841449809324	0.12750723160074298	0.8169512575842264	0.352461639658349	0.8384244360155567	9378	3
cg21025349	11	126477878	-0.04963647881519221	0.10553311495083527	0.6381118968025883	1.098252646076361	0.5774540983982764	9457	3
cg21025449	3	132372994	0.09574657093688953	0.17725479116854664	0.5890842720122504	2.140310471925691	0.34295527429397177	9457	3
cg21025488	13	115000149	0.06464976581784683	0.08357997636994006	0.4392218989930192	1.805232672734137	0.40550732706986453	9456	3
cg21025494	7	23502744	0.09854476187911705	0.27971990578649797	0.7246147918886265	0.9367255794411677	0.6260263665243215	9458	3
cg21025501	4	27086448	0.32386165396806915	0.46092890113441376	0.48228747034179065	0.5647064463910283	0.7540073046204975	9419	3
cg21025551	22	25960696	0.4540261278143392	0.7422790168724377	0.5407593937199663	1.0710873956927	0.5853509495614555	9405	3
cg21025876	19	4008166	0.03800840415202023	1.2554407813584818	0.9758477761521892	5.937446546000544	0.01482247792376302	5558	2
cg21026022	18	21719568	0.0663318431849534	0.05901439767012335	0.2610154686076847	1.3847061732685575	0.5003972046508609	9433	3
cg21026078	7	124569713	0.7485671670013955	0.8163947122605248	0.3591855080793072	7.2236551205711965	0.027002453134124894	9455	3
cg21026095	15	31198021	0.11344482929649553	0.14393411564340297	0.43059614742616276	0.06546509224697138	0.9677973661353355	9450	3
cg21026120	6	29581121	0.2482349920065722	0.22844018882479955	0.2771906270937506	0.10529565901480294	0.7455648770279846	5560	2
cg21026199	4	174912278	0.1577299941407708	0.10153159760851588	0.12030218395111923	0.3904164602669926	0.5320805737861205	5549	2
cg21026257	6	143998961	-0.28641368532891026	0.20829841903015966	0.16912644509096775	5.016355433915088	0.08141646799150117	9438	3
cg21026275	12	99938220	0.06919813520289893	0.11317698786907225	0.540924715888693	0.8875324171358974	0.6416154074787804	9449	3
cg21026426	7	156754584	-0.08158747872400704	0.26636708924738683	0.7593784134557566	0.11087871549154461	0.9460693937115832	9441	3
cg21026460	3	13539059	0.1353593277390936	0.15235657363485008	0.3743053400148866	1.487380413180734	0.47535651119244615	9454	3
cg21026469	8	144820683	-0.4814278674887246	0.3639365246270534	0.18589035110248517	1.4926574557019974	0.4741039261441121	9454	3
cg21026553	17	21279874	-0.15858482419535663	0.4283009492335475	0.7111850960422343	6.96295597805526	0.030761911649352297	9443	3
cg21026566	14	101759654	-0.09015443560811452	0.19723640167519813	0.647607637575066	2.117976992214732	0.3468064290270261	9457	3
cg21026624	7	70255210	0.28907449683938297	0.6578774463764092	0.6603682611270631	0.5951453918783988	0.7426185959021806	9376	3
cg21026663	6	26189234	0.5520018338289824	0.46985603722502844	0.2400619980956263	1.450785089429254	0.4841344872158869	9318	3
cg21026830	14	60973517	-0.19705874361230427	0.16262434585233593	0.2256111716846654	1.7249668272935375	0.4221124996411252	9436	3
cg21027035	7	152591949	0.1534896254292948	0.12300668043536411	0.2120986817427152	0.7066348642475826	0.7023542081998221	9456	3
cg21027148	14	23066984	-0.2624858412919481	0.8664995313752407	0.7619457251448388	1.6427749073176865	0.19994516460448086	5561	2
cg21027152	18	29671797	-0.2277243157381121	0.9162054049698485	0.8037076542979609	3.4897534853298824	0.1746665165694225	9437	3
cg21027264	3	78693312	-0.21097880316334283	0.21963069946239053	0.33674977142670354	1.0777532592971977	0.29920071142831717	5556	2
cg21027282	14	68816721	0.07545252256161437	0.1399851905781196	0.5898843661242479	0.3018989846577078	0.85989112866077	9449	3
cg21027474	12	133297369	-0.27185745394813376	0.3885253012021359	0.484104546792188	0.5975274586049328	0.7417346388939183	9282	3
cg21027517	11	2322507	-0.07908917966855493	0.18190596696897748	0.6637217109286401	1.3253517772708987	0.5154701466560848	9454	3
cg21027526	12	15743215	-0.02910613719305076	0.052416248837286156	0.5786973826600805	0.18503360585010445	0.911633892719792	9453	3
cg21027535	15	80634507	-0.01332406314207652	0.2027143944973607	0.9475941778778368	0.42343518878575326	0.8091931859947457	9447	3
cg21027599	6	159639549	-0.08405706993559857	0.1428282015557753	0.5561841744355189	1.1407342067149533	0.565317870514072	9454	3
cg21027713	11	66115023	0.24951506539581822	0.4860661051820926	0.6077165428373558	3.451136802423775	0.17807180677096177	9437	3
cg21027791	2	220026290	-0.11591800587083345	0.1785607546052023	0.5162222719585926	1.7237743685150237	0.42236425056217475	9459	3
cg21027820	7	94284629	-0.30520560403904157	0.41132455837045695	0.45808323812415774	1.7310679365358175	0.4208267844739358	9450	3
cg21028142	17	79581711	0.030026478311187252	0.05160440091725375	0.5606617478852085	0.6959306774111053	0.7061233509396022	9455	3
cg21028171	22	34316977	0.17654798523717238	0.29429377776365917	0.5485702826373021	3.047550603983267	0.21788774021010213	9407	3
cg21028182	20	2635586	0.05385424945847201	0.21867532478881288	0.8054694183501391	0.28986066143180733	0.865082560694005	9459	3
cg21028211	17	74497614	-0.30237240104507174	0.5730508480704618	0.5977397132062322	4.10007083544145	0.12873034417168394	9457	3
cg21028260	2	131803637	0.4342173275262175	0.32389999751161774	0.18005337524092496	2.3989320259791045	0.1214181162945229	5562	2
cg21028292	3	129158769	-0.6037437229083106	0.4535172066639689	0.1831075319740957	0.3946530655885513	0.8209225314149425	9418	3
cg21028326	22	50683188	-0.027097808398630366	0.3830115080746728	0.9435972578046498	0.5866554207685468	0.7457777015496282	9457	3
cg21028352	14	23473004	-0.2264460251923289	0.25587038072951823	0.3761550752313772	1.0701361932560256	0.5856294093988919	9457	3
cg21028402	6	113932902	0.02400049461461875	0.12409449039583975	0.8466418018250836	2.972626576940037	0.22620507300585377	9437	3
cg21028463	17	74733682	0.013299617652410951	0.30640253694508174	0.9653781312989856	0.9883840781399711	0.6100636157912818	9457	3
cg21028562	3	50287909	-0.008804399167728131	0.33331820854895683	0.9789268117777188	0.08353497872641377	0.7725628710775657	5561	2
cg21028608	2	32464513	0.02485726384267746	0.2790895977085614	0.9290298289866208	1.2470191262061943	0.536059796712459	9459	3
cg21028633	14	60043767	0.11182022280489366	0.09327814750204881	0.2306124791352835	0.9585909771038629	0.619219485387966	9400	3
cg21028760	13	100153919	0.2154694840561096	1.0928840845088146	0.8437048677301937	0.8866448362445863	0.6419002134588168	9441	3
cg21028777	4	146100596	0.10825354478164635	0.9227002152097276	0.9066044538403648	2.369931358132008	0.30575667317323324	9459	3
cg21028785	13	51946399	0.4629812232852031	0.1999418105470589	0.020581221292253562	0.15780015980836687	0.9241322592158484	9456	3
cg21028946	20	34680004	-0.04033205450044763	0.2087235907717202	0.846777362613292	0.24329272800202936	0.6218379826692914	5561	2
cg21028981	3	192465728	0.11298158124609495	0.09934085371742718	0.25540772763825614	0.16628157822097547	0.6834378541379826	5559	2
cg21029030	17	73267548	-0.42316577484655254	0.6039986268311298	0.48354819616951866	4.5051138363750045	0.1051300716153053	9448	3
cg21029045	4	111551987	0.12860995470635125	0.1858025038314761	0.48882031727614106	1.7589751941400258	0.41499550212216646	9450	3
cg21029108	15	26178637	-0.15819561101617108	0.17086727619612274	0.35452958639882254	0.5349468995939918	0.7653106495061949	9458	3
cg21029167	6	33389072	0.055290492443570906	0.26958357629706736	0.8374971815966397	1.5519118822693776	0.46026358573770265	9444	3
cg21029403	11	46354292	-0.8002822581587619	0.4960039110629909	0.10664469966603267	2.344537440837658	0.3096636035884598	9458	3
cg21029447	6	31548572	-0.4826414709582627	0.5362280939161588	0.3680843391701635	1.7581064923348806	0.4151757949454177	9386	3
cg21029451	14	35515414	-0.40452931297288014	0.7541692483266895	0.5916886106705785	5.77966655486312	0.05558547919284649	9411	3
cg21029468	3	23987787	1.6175284372745484	0.6819926881754613	0.017703202527725486	0.2299675222659956	0.8913806188006201	9446	3
cg21029591	2	47402596	0.19802150811886654	0.5416764142617184	0.7146847775686858	3.2915966582911973	0.19285853672934541	9455	3
cg21029631	2	240752524	0.09393092268138423	0.14740042655033753	0.5239620099971293	3.24665952865199	0.19724083892271885	9428	3
cg21029761	2	16689821	-0.08145224778785728	0.24714020888557722	0.7417180162883057	1.3677183934041452	0.5046656255155676	9458	3
cg21029769	11	130029515	-0.11773164070339259	0.18189224947190402	0.5174634597167334	3.043733708158701	0.21830396465802737	9358	3
cg21029901	15	37112053	-0.0634751644687166	0.07741596529322069	0.41225975408516347	0.7259865134863261	0.6955911240328831	9453	3
cg21029932	14	64805389	0.45998833450473964	0.4850268890372467	0.34293757604462033	10.973213611159494	0.004141874542496944	9379	3
cg21029964	5	1983658	0.03427856269413317	0.07037352495886354	0.6261913060698845	0.23567030952353987	0.8888425620024805	9454	3
cg21030116	7	151077424	0.19315080957644554	0.2413556178429554	0.42355162232314303	0.521725357782919	0.7703867027078078	9454	3
cg21030160	13	31256790	0.07774460907409202	0.086070352872922945	0.3663835919640807	2.912749878511148	0.23307967309426905	9195	3
cg21030300	11	87162206	-0.02377332262055247	0.23154415073094103	0.9182225374147212	1.8348511760023423	0.39954631503146837	9458	3
cg21030312	13	50024293	-0.25264246571876553	0.2080921472864547	0.224713595621487	4.149578024822916	0.12558292113587655	9457	3
cg21030400	19	2052564	-0.06594074627596483	0.10731501186791864	0.5389116187677887	0.048814372119327	0.9758882607499864	9458	3
cg21030416	11	62693396	0.2808412851431094	0.49475279871283484	0.57027970610244	0.6410947397286243	0.7257516737360769	9457	3
cg21030424	11	111845646	-0.2131287844673973	0.279460909980344	0.44567659387909825	1.3895498979349905	0.4991867778444531	9455	3
cg21030500	14	65290127	0.6131216649040998	0.6992766311572673	0.38059845289498395	4.181481058988069	0.12359557575099833	9453	3
cg21030598	3	196466425	-0.041225605905279065	0.11445491495226384	0.7187044638167647	3.2750836783804074	0.19445746297674052	9454	3
cg21030607	4	174462423	-0.004617144724496645	0.056558533693819496	0.9349371252992421	3.9984197945139277	0.13544225426861559	9443	3
cg21030698	22	47157964	0.056070881831989196	0.8037873976330139	0.944385999034673	0.7176180823246223	0.3969263344673226	5551	2
cg21030719	22	46441026	-0.38510835223005085	0.37608841646339586	0.3058430442519438	0.2545211116091697	0.8805042222200803	9456	3
cg21030867	3	41618697	0.022126842206288383	0.12457568570107581	0.859023251759463	2.0851063023375254	0.35255340975610583	9437	3
cg21030939	6	137540666	-1.9149947290813107	0.8629517250820946	0.02647845952047283	1.8105693802304919	0.17843994246555234	5559	2
cg21030970	17	45798741	0.2063966862483252	0.4263443105458758	0.6283092327411215	1.0238931934252737	0.5993277930652966	9426	3
cg21031035	13	110279787	-0.1274867775872034	0.1823993661478338	0.4845875937382123	0.6896464392183701	0.7083455640057269	9458	3
cg21031128	8	21771278	0.6660133101818715	0.4367520723016771	0.12727828734098062	0.09322802750035786	0.954455733288653	9448	3
cg21031160	2	3151931	0.2724909234668729	0.21466433891635026	0.20430505947166203	1.6648415006885333	0.43499499646267253	9448	3
cg21031226	8	142203096	-0.07792312439518212	0.38777284813710744	0.8407373267586953	0.5200844427847215	0.771019031619278	9438	3
cg21031345	11	121800497	0.014559687779487455	0.26493539549722545	0.9561738238650708	0.3090718997449554	0.8568126892815038	9457	3
cg21031917	6	62596341	0.05740736538942424	0.1353557525689103	0.6714767723203807	0.4764084668587253	0.7880417301924935	9458	3
cg21032008	3	7724717	-0.3529048178051445	0.21363837224544685	0.0985591462584694	0.005945171934982528	0.9970318277916664	9455	3
cg21032013	22	50217662	0.43412199706662613	0.2880317308427213	0.13175889109423977	0.0922447297164011	0.9549251057661414	9438	3
cg21032058	14	77647957	0.7738808115081579	0.3879454849198329	0.04606268418001159	0.5548493782811117	0.7577326279496424	9459	3
cg21032074	6	144184944	-0.021849375090351227	0.1950430173972962	0.910804880738733	1.8520926559105633	0.39611673415211407	9380	3
cg21032150	20	31330843	0.07871433935436535	0.20039718813019833	0.6944733827864633	1.1808585192131922	0.5540893854862583	9402	3
cg21032203	1	71546840	-0.4184411505494319	0.762579049098895	0.5831987215359611	0.2070433129089056	0.6490947614715321	5562	2
cg21032266	14	74186279	0.023879166783612224	0.23272294043766562	0.9182743275366768	2.604340738518297	0.2719409398250263	9458	3
cg21032292	21	34395093	0.058443754182518626	0.4569652772154619	0.8982317561525374	1.5206527173657367	0.46751382491363264	9456	3
cg21032294	11	67199911	0.23186777524774202	0.3703020094788172	0.5312109412111927	1.0985313352744557	0.2945886408597883	5551	2
cg21032395	3	27528777	-0.13321000242611467	0.15424397266521958	0.38779017985623504	1.8860721524455717	0.38944365801159564	9457	3
cg21032564	15	65381956	0.16238024972371093	0.2517201381590735	0.5188737401042065	2.6825286710975083	0.26151481699103885	9458	3
cg21032567	2	795935	0.02342561057425506	0.08755641687250676	0.7890466785711092	0.6673910356791166	0.4139626921302525	5557	2
cg21032583	3	197685803	0.057675314798939586	0.2820770773303482	0.8379889623839339	0.31588889847140705	0.5740888046106146	5556	2
cg21032623	14	24610802	0.2886974048284922	0.6547496910456907	0.6592651963004146	0.9393423177398528	0.6252078285313812	9454	3
cg21032628	2	217560306	0.026246253792329338	0.3209600815091113	0.9348262730232685	4.8956036798193185	0.08648348225143432	9457	3
cg21032661	2	74372798	-0.10766545592504384	0.2373693093817423	0.6501327143805755	0.3176116456429708	0.8531620074774589	9457	3
cg21032728	14	65007066	0.6441682909708568	0.9173975665233349	0.4825736676070471	0.1896807330897953	0.6631824734909596	5519	2
cg21032945	5	5652728	0.033638096798394426	0.1888896482297948	0.8586575366678969	1.3244026102033621	0.5157148383585708	9450	3
cg21033167	8	144776444	-0.42793881644263926	0.380022500393835	0.2601282293708789	3.4814664325588813	0.1753917533707816	9454	3
cg21033440	11	65409861	-0.12306424322077018	0.07042129937461435	0.0805432064910273	0.541408594621616	0.7628420374987851	9423	3
cg21033494	10	51550114	-0.37976872253702965	0.28375320058334913	0.18077361255720992	0.20768068658668326	0.6485913632634256	5561	2
cg21033514	7	134671357	-0.31152070071919713	0.585025461954624	0.5943860830990482	4.3800681428430055	0.11191293551957271	9404	3
cg21033632	5	64486421	-0.03907719105121379	0.14257458652817698	0.7840212655001649	0.4522422486980675	0.7976214844313655	9452	3
cg21033655	19	13057124	0.05439693438407402	0.6573073294752002	0.9340445772818398	0.43443862891489354	0.804753455882181	9433	3
cg21033709	11	128812804	-0.08231239431626684	0.23668103370179214	0.728007110430759	1.3482494736090782	0.5096022615688691	9452	3
cg21033855	15	43662581	-0.2882564701690712	0.2733108039295413	0.2915699751787734	1.275457174435118	0.5284914840597011	9454	3
cg21033861	14	32030205	0.043313006070727314	0.05273295113844216	0.41143833237579996	1.2339339464888142	0.5395785143134357	9457	3
cg21033965	1	178455800	0.023786298103181246	0.07474144388565801	0.7502969970194253	0.3784309574793592	0.8276081555176807	9456	3
cg21034023	13	96705929	-0.12402385091696273	0.2790980538654361	0.6567723832332393	0.5986930367199153	0.7413024900008632	9457	3
cg21034034	2	106227214	-0.2045766534748747	0.2470031496981779	0.4075374264551673	1.696436336464512	0.42817719236071305	9459	3
cg21034183	22	40442424	0.18034327445375323	0.11583462998623073	0.1194935344666767	1.4190915604672516	0.49186756269808773	9457	3
cg21034405	14	97832998	0.17764088306577555	0.12416747360752851	0.15252896346696615	1.0580761232054299	0.5891714438124509	9457	3
cg21034531	17	80197757	0.20150927557579754	0.2511915872682571	0.4224294842290468	4.048873617476418	0.13206820190404797	9459	3
cg21034633	3	51423030	0.10270415152414145	0.6878129411900703	0.8813012226352998	0.10000441318506936	0.951227325527283	9454	3
cg21034676	5	135364552	-0.009582838310180931	0.20939302969614826	0.9634976837751865	2.8926028036221343	0.23543947573358723	9453	3
cg21035142	7	151136940	0.040309182326173115	0.187339424683752	0.8296374500548886	1.7425878403292507	0.4184098099493504	9450	3
cg21035222	14	65006281	-0.25534330366368857	0.8275018481756182	0.7576476713815579	1.5324292399079744	0.4647690702115066	9437	3
cg21035241	19	50168129	0.15714907694960945	0.6341667107827588	0.8042860240801207	1.718712879489661	0.4234345002647028	9459	3
cg21035356	14	73360873	0.0403538130160246	0.1438840919242672	0.7791241801495188	0.22760615355014757	0.8924336794980093	9452	3
cg21035368	19	45947788	-0.8360638118419945	0.6783065658459771	0.21773431585481057	3.030395634520292	0.2197647072953244	9453	3
cg21035374	19	16830859	-0.14007810962844072	0.14495959906612163	0.33388149363653186	0.33956842906701445	0.8438468868457468	9455	3
cg21035402	19	36435543	0.4941556915769987	0.3261319545269106	0.12972133297776894	0.8166060563275962	0.664777402021902	9386	3
cg21035422	2	111878294	-0.12384887439707769	0.657632963928564	0.8506217142236087	0.08385626685462197	0.9589386937335161	9393	3
cg21035511	6	135318509	-0.05264387296227162	0.16090032242428787	0.7435293709394077	1.4570481281621281	0.4826207820287659	9456	3
cg21035755	4	26585721	-0.14283744317320723	0.6866328046295175	0.8352087034663469	2.1085395684920876	0.3484467757553452	9456	3
cg21035843	4	3449300	-0.9508675045716015	0.6255202234064396	0.12848013492319169	6.212389658511057	0.044770992896509015	9405	3
cg21035875	6	32116931	0.14443993051367823	0.21403113317606143	0.4997680409725486	0.8952628421973252	0.3440551010859577	5547	2
cg21035883	5	92106286	-0.021655775430039315	0.0692492683846545	0.7544918169381716	4.066316525039021	0.13092138341664653	9457	3
cg21035905	5	118964330	0.3380646651345459	0.24851086184925544	0.17371548377861373	0.69027596474850506	0.708122638283576	9457	3
cg21036096	14	54417114	0.02774168406304374	0.6294187448814796	0.9648445535524883	2.2606670661655683	0.3229255321102062	9454	3
cg21036162	6	31649728	0.04323152456972324	0.10407772231009384	0.677865712520648	2.8203780934419953	0.24409713302870564	9447	3
cg21036194	5	121742044	-0.027418626070699153	0.034782841248759	0.4305328095769871	0.5730996001326114	0.7508496852358933	9450	3
cg21036605	6	79792291	-0.2294327952677654	0.23765294593100492	0.33433893698201594	0.31073492397984925	0.5772295564334581	5559	2
cg21036840	6	169400357	-0.1355183146375224	0.19201366034864673	0.4803284811410904	1.6792256546024116	0.4318777023189962	9456	3
cg21036854	14	77506705	0.9973415863832922	0.7916484232979502	0.20773108093602632	0.8291219943800519	0.6606302355845981	9458	3
cg21036936	15	74317780	-0.3394831632372189	0.12585533147593111	0.006988161603531208	0.8314846527817565	0.6598502745823953	9446	3
cg21037006	7	134574965	-0.15275602999234564	0.11425474835890707	0.1812299751617632	0.6386827276208384	0.7266274626454395	9370	3
cg21037008	6	32119939	0.06158525257898971	0.20216050390901225	0.760643830536504	0.22673587313960486	0.8928220977745727	9433	3
cg21037018	7	35840485	-0.4952912694033501	0.6491657558249954	0.4454837931059405	1.141471541382627	0.5651094946950183	9263	3
cg21037057	14	57464939	-0.114695	0.368086	0.7553457682445132	0	NA	1083	1
cg21037155	17	37616956	0.21399490659107778	0.19891373938191287	0.28200882841738056	2.189756997064013	0.33458025647139217	9457	3
cg21037184	5	90397684	0.22530517014282145	0.20495095865623747	0.2716317406229645	1.6939792925766948	0.4287035406864436	9412	3
cg21037265	19	6481819	-0.35618018227715587	0.9368487396964794	0.7038046512016357	0.4900864108838253	0.7826707218769371	9457	3
cg21037362	5	72876476	0.09482617965132084	0.1827638627191014	0.6038685928744278	0.7684494566859154	0.680978374840824	9454	3
cg21037378	4	142142045	-1.1844113562470506	1.1971110456577823	0.32247168758737793	1.1344819963675041	0.5670878788084731	9407	3
cg21037527	2	235883549	0.22835421282688548	0.22459248207231752	0.30927278291993754	0.23166660429509117	0.6302908106950774	5556	2
cg21037570	2	86422857	0.11089600210101105	0.8788379068110276	0.8995856280807045	1.118044308614434	0.5717678913505825	9457	3
cg21037604	20	54578094	-0.24408550337115864	0.22375731160563006	0.27533920588661237	0.2776135988810613	0.8703961732425258	9459	3
cg21037610	7	157801381	-0.15653536792913533	0.0919253709635868	0.0885956340149787	1.3011046092243927	0.521757528078599	9452	3
cg21037712	14	92588635	0.6675200727840337	0.5557320696563347	0.2296912778155756	0.23890553383172627	0.8874059217477461	9453	3
cg21037773	19	14117472	-0.8705260378068884	0.518182543845217	0.09296506423149964	0.1520864592561026	0.9267761415055057	9394	3
cg21037784	14	101351511	0.13883300841294033	0.13113866092949758	0.28974855870626315	1.3195362019388812	0.516971205713584	9452	3
cg21037892	2	96874728	0.2584980390945923	0.4737020636588916	0.5852738802423252	2.746888137901617	0.25323330299351593	9456	3
cg21037935	19	58911965	-0.2981676936075037	0.2014570891021703	0.13885840831481153	2.223038469528664	0.3290586637753787	9455	3
cg21037943	8	854013	0.11094679203336719	0.3242236693463201	0.7322062981457174	1.627966380133147	0.44308963632685394	9455	3
cg21038123	16	733280	-0.11426888220167639	0.2471182064302262	0.6437903690572542	4.245824727782303	0.11968256128290823	9456	3
cg21038220	5	140551968	-0.00613236	0.478273	0.9897698985680309	0	NA	1088	1
cg21038264	4	780856	-0.7077220565114054	0.30831773942662416	0.02170844399015997	2.212320605864937	0.33082680015292815	9459	3
cg21038291	17	70332630	0.06444436541065791	0.06220505476399866	0.30020267744071344	0.22281963881376474	0.8945720608048359	9455	3
cg21038382	2	172950219	-0.2607925089333314	0.5496418307908019	0.6351596632533814	4.432635473911251	0.10900977335604511	9454	3
cg21038418	2	206421582	0.024886031018431804	0.23587295918408815	0.9159742467280723	0.13882111832620536	0.9329435729069887	9458	3
cg21038461	14	76837428	0.1893900827694652	0.16462319075673196	0.2499602445942569	1.1534482689970917	0.5617355258091232	9456	3
cg21038502	19	2799962	-0.17070492790142058	0.24826923888652436	0.49171739612758397	3.469917925749776	0.17640743939196396	9451	3
cg21038503	2	98707797	-0.025035749704931526	0.11214310234128165	0.8233423127154363	0.05973650149872372	0.9705733974431395	9422	3
cg21038682	11	62314820	0.3257767594761847	0.23833065199112802	0.17165324363044054	0.5310237514207458	0.7668133363784642	9453	3
cg21038703	17	42248358	0.08490345092732432	0.1437259231565649	0.5547002416937797	0.12873879222082388	0.9376585681215027	9454	3
cg21038740	2	155390332	0.07143445029591143	0.162375069407842	0.6599843008982071	0.5083120040928141	0.7755708019763503	9459	3
cg21038780	5	167780864	0.26453983843128664	0.3065429314777276	0.3881495046519119	2.157126278335631	0.1419098737690206	5559	2
cg21038785	15	53087068	-0.12332210217533311	0.17365141396809752	0.4775984452585083	0.5803772811584058	0.7481224280185235	9454	3
cg21038795	11	34523679	-0.5552148555612274	0.1901058083432809	0.0034940623673948394	11.706215566242141	0.0028709629491863384	9458	3
cg21038819	17	73507788	0.5096041621568251	0.29440403126916503	0.0834573478517342	3.8291436368634844	0.14740493515182232	9458	3
cg21038932	6	32730859	-0.05260564161987622	0.12049358834870023	0.6624126538594292	1.126052465548201	0.5694830652129889	9459	3
cg21038957	20	4129121	-0.17697653825788426	0.33647970732309246	0.5989125479671122	1.7159636554257602	0.4240169586589522	9453	3
cg21038964	1	155113214	-0.33010618147473153	0.43175649915168324	0.44453023967004485	0.5472652135001691	0.7606114674532873	9457	3
cg21038996	16	3285335	-1.0259965292768092	0.5315143904446277	0.053566345180706236	1.7169045430314458	0.42381752942225315	9449	3
cg21039166	4	15938093	-0.06303131304011772	0.14469832828963078	0.6631233537691075	4.016223748206876	0.13424190114179405	9454	3
cg21039188	15	70760009	0.10872635329778274	0.2435324912574138	0.6552684484551892	2.427012841894334	0.29715350526813095	9459	3
cg21039196	6	71435620	-0.047775790507031034	0.126644985206732	0.7059938703061113	4.169647371093679	0.12432903923996338	9431	3
cg21039221	2	19616327	0.441217	0.403707	0.2744315958303056	0	NA	1087	1
cg21039380	11	30040152	0.08190310389342584	0.23714004670016522	0.7298097424324321	0.12229788583464396	0.940683121253083	9426	3
cg21039410	2	26568409	1.229430714556383	0.6948798585987778	0.07684867682585707	3.8300196092191263	0.1473403879641031	9457	3
cg21039438	11	528271	-0.03455373063461423	0.20753174419850837	0.86776463878914	3.419196329134043	0.18093848550552036	9440	3
cg21039631	1	117112854	-0.34965217085779615	0.4859180076612554	0.4717895983919572	6.901926275818765	0.03171507567166463	9456	3
cg21039652	8	114447681	0.08311676330629511	0.7536141886593936	0.9121786990444494	4.051279545379731	0.13190942413910867	9458	3
cg21039665	17	77194259	-0.043062749560134686	0.08302930873715132	0.6040082069716544	1.3952415426987417	0.49776820040642533	9459	3
cg21039679	15	38989738	-0.3519877410990706	0.20772536980117437	0.09017296054593815	8.168160633730077	0.01683861839030017	9458	3
cg21039708	14	57278729	-0.4322317987399504	0.17242256500906822	0.012182380205646045	1.4240737724193333	0.49064379337561875	9446	3
cg21039723	2	231624046	0.014887363282489078	0.13605670773209527	0.912869147888922	1.1092658521566348	0.5742830268336004	9455	3
cg21039778	2	20866231	1.1663897561079386	0.7023558120871909	0.09677730136677451	0.399906461845702	0.8187690452551747	9432	3
cg21039822	17	79869136	-0.46998640582443074	0.7929167896460018	0.5533611542804143	0.7930431160461082	0.6726557754162127	9411	3
cg21039874	21	27945708	-0.05099670423919039	0.4123280383444295	0.9015687006400779	4.071321610692253	0.13059415666798024	9450	3
cg21039878	6	17866854	0.041431339645363906	0.15775334892217596	0.792832952427302	1.8128136687366756	0.40397316181915516	9407	3
cg21039932	7	157315088	-0.10294596316118178	0.3964965228549671	0.7951422452583268	0.5891262050306258	0.7448569425119687	9439	3
cg21040069	8	145732410	-0.06092109601569547	0.2369446058108155	0.7970929836314875	2.1911502452374165	0.3343472609703608	9453	3
cg21040094	17	78475995	-9.123668530876306e-4	0.1519079889475067	0.995207894895179	0.420925400395108	0.8102092752356488	9443	3
cg21040133	7	3096561	0.193671400081571	0.2291625918497234	0.39804016306865064	10.770015968132471	0.004584803716717817	9457	3
cg21040360	2	3383326	-0.2810018143610918	0.5345678704892205	0.5991233327348893	1.4723801167695427	0.4789351588954	9458	3
cg21040575	17	6921465	-0.018469356484271077	0.11119442448150099	0.8680785190027961	4.945173995315499	0.08436632097001596	9407	3
cg21040726	12	109985255	0.5060053693783608	0.5737982672767982	0.3778566399221868	2.322812388961765	0.31304566814109674	9342	3
cg21040759	13	24153478	-0.03700190433181495	0.7715504066904839	0.961749828909492	2.696806554751307	0.25965452608068745	9392	3
cg21040775	6	10383669	-0.20861645022568914	0.19703774594537707	0.2897073230832562	0.05232572320643112	0.9741764207548691	9446	3
cg21040814	21	41518623	-0.08623172014075409	0.14557596161976422	0.5536171637521545	0.4435992093218337	0.8010758801234428	9445	3
cg21041100	12	56367818	-0.4657736861173028	0.18162665567127761	0.010333748516546495	0.6239276784265639	0.7320079977348126	9357	3
cg21041127	7	16922421	0.10283278824132969	0.15272224478887417	0.5007360418714965	2.887826837073985	0.23600237309094135	9439	3
cg21041181	2	42721947	0.2436617603027264	0.4081788300333633	0.5505417322649087	0.26408419809805617	0.8763041027334278	9456	3
cg21041308	12	129312357	-0.0674282322704076	0.13187359590865008	0.6091343014346606	0.45788314914124406	0.7953750022736262	9453	3
cg21041329	8	56686126	0.007131859868335485	0.4364357944667678	0.9869622342921089	0.5634635195785399	0.7544760382036586	9446	3
cg21041370	14	50477157	-0.20494247885297784	0.186691953135433	0.2723104243274978	0.37955241451762345	0.8271442221047193	9453	3
cg21041472	6	12050371	0.06660334085686448	0.09809152736781243	0.49714306973017186	0.5938330673531388	0.7431060341021262	9444	3
cg21041512	17	79196677	-0.38048706185865216	0.5895156217929227	0.5186529698225353	1.1270360444998908	0.5692030682902584	9453	3
cg21041514	17	40333411	0.49807985543409944	0.6631875983955073	0.4526290900020787	4.465746216349357	0.0345809818280926	5562	2
cg21041579	14	95907997	0.14381577602446588	0.20372584903711902	0.48023292956919766	9.204351231192227	0.010029990585968577	9455	3
cg21041580	11	73019527	-1.1055062956136716	0.7570677737660636	0.14422207532496023	0.3373125460197335	0.8447992337838743	9405	3
cg21041701	12	31942768	0.2590804557177854	0.16596074433322902	0.11850138378736336	0.11689345910329074	0.9432284852656825	9449	3
cg21041764	15	49103369	0.006998704847354171	0.6375025516718926	0.9912407466285824	3.9747864444297596	0.13705222489028968	9454	3
cg21041775	12	54425418	-0.07433867531938639	0.15929312313411692	0.6407299162844671	0.67721533896260655	0.712762032538979	9425	3
cg21041888	4	187622164	0.1962445792442215	0.24017327864745744	0.41387367822345755	0.2795872609496405	0.8695376629586096	9453	3
cg21041911	6	37673439	0.4426636507904899	0.6570181243843042	0.5004725039780155	2.196340366426152	0.3334807343993514	9454	3
cg21041956	12	57119681	0.3105808797824571	0.18825085838278968	0.09897883464863602	1.245173229151638	0.5365547806996017	9458	3
cg21042139	17	32683478	-0.325360546299842	0.2743756242663442	0.23569275296410822	0.019017784815599542	0.9905361741521361	9459	3
cg21042179	14	58329331	-0.054526492206042124	0.24217012588957218	0.8218565190764566	0.4303720005836221	0.8063914371848289	9457	3
cg21042248	19	59092612	-0.02185028784160568	0.0735739924914235	0.7664788360024056	3.443764235742542	0.1787294412745536	9456	3
cg21042276	6	32038541	0.12276450174347471	0.16919948699438472	0.46810810806054176	1.8430597343705866	0.39790982600874303	9450	3
cg21042285	13	23954979	0.07464481292454664	0.15626429993818083	0.6328757850398439	1.5019825384596481	0.4718985423125757	9459	3
cg21042456	7	1270558	-0.20469146699803367	0.2939430474299689	0.486200666369249	2.9694075924578334	0.22656944146119848	9409	3
cg21042539	5	176514085	-0.2949727344785689	0.3981114041225843	0.4587358055458119	1.0716183424368708	0.5851955750958262	9444	3
cg21042627	4	183193100	-0.3615159314411572	0.3965295659315843	0.3619267620128578	0.5362974586724748	0.7647940253359173	9455	3
cg21042673	4	8374561	0.035371351610779964	0.19952231417914443	0.8592883189100139	3.556109022162519	0.16896655026399593	9452	3
cg21042749	8	145676033	-0.06154996154595412	1.1258911814438985	0.9564031457768662	4.579821802877703	0.10127548495189374	9411	3
cg21042902	5	176873577	0.6341609901812599	0.4729847877042726	0.17999707812290772	1.4319623563931754	0.4887123625605276	9422	3
cg21042919	17	36621139	0.07157632651677384	0.2204506140834896	0.7454218270032638	3.2578438572010464	0.19614091409640663	9452	3
cg21042970	21	27011436	0.26300529801105205	0.5856686564571499	0.6533823009409577	2.309621956433775	0.3151170952695588	9458	3
cg21043213	4	74847710	0.0114490752922376	0.043396579650726505	0.7919152550229204	4.4986188988306814	0.10547203319413666	9459	3
cg21043273	2	42396995	-0.20052265897716234	0.22668915121317618	0.3763880300354168	0.2711844894819969	0.8731986112335677	9442	3
cg21043328	14	65814399	-0.16102166973581591	0.19863923058512264	0.41758179749619617	3.4645298868182444	0.17688332520258918	9456	3
cg21043424	7	73300908	-0.024737461779055562	0.18612284266978457	0.8942650903838264	0.9692904196167771	0.6159156788460578	9449	3
cg21043481	4	3250722	0.08259297122151996	0.2098770443648747	0.6939278669528683	7.2709474202042585	0.026371439010997595	9458	3
cg21043558	7	140625365	-0.05612664240002682	0.06456497217463782	0.3846804197132052	0.6725229815358118	0.7144362629012675	9431	3
cg21043572	17	40264780	-0.5805132737681848	0.519280743372766	0.26360203001132704	0.9376519481523963	0.6257364680485475	9413	3
cg21043580	5	61708328	0.2518947165232317	0.7028786652602994	0.7200620860399631	1.2353783595129983	0.5391889678800309	9457	3
cg21043657	12	33590837	-0.12233282158886369	0.05338550433251307	0.021934578520081932	0.8939726850073517	0.6395526429030237	9456	3
cg21043727	11	60535066	0.08374364126344795	0.08575192177059308	0.32877695409590807	1.1506942878844713	0.5625095631220369	9448	3
cg21043746	5	178565721	-0.4299831823819357	0.306146802930216	0.16017001394517855	1.2410451535507738	0.5376633937650237	9450	3
cg21043754	11	61100532	0.16188169566780494	0.61434386495205	0.7921626052072482	1.0419142400395855	0.5939517926785106	9459	3
cg21043764	15	99351048	0.05957939299993461	0.1950475408609698	0.7600151621314394	4.177912799771242	0.12381628310388135	9454	3
cg21043815	5	134241104	0.07569335247181821	0.5381020939947223	0.888132802807109	0.0051092868709918535	0.997448616889132	9386	3
cg21044022	17	46907742	-0.2609871857636836	0.24413724830445002	0.28506142419139413	0.41507796767045096	0.8125815636098506	9456	3
cg21044104	3	42451876	0.019965176846479214	0.15357908798170722	0.8965669654977372	1.9624588531961045	0.37484996492716666	9445	3
cg21044403	11	62417361	0.457009868709786	0.34419855750678974	0.18426048506828513	0.11697172128512723	0.7323423971853068	5562	2
cg21044426	19	2163593	-0.007741472159288068	0.25148529869228176	0.975442597365289	8.024845400524095	0.018089516629228135	9408	3
cg21044433	2	101872163	-0.2904940336812364	0.2610358783362795	0.26577243509304194	0.9498319911227158	0.6219372997643922	9457	3
cg21044434	8	94592584	0.08394187061235675	0.10737769829444142	0.43436504181716484	1.333112004396875	0.5134739392089788	9220	3
cg21044572	2	219766752	0.08345426819912263	0.07704792677132598	0.27874296437533963	3.1010440845009697	0.21213720033356329	9448	3
cg21044577	13	111364847	0.007699231239216944	0.3990855628923491	0.9846080207769298	0.23591418481389426	0.8887341852412745	9454	3
cg21044630	6	31710716	0.30866810083678975	0.39622546640035533	0.4359671336261147	0.5324264321070671	0.4655885197250954	5559	2
cg21044797	8	142138325	-2.4547485270803784	1.0419850774553747	0.018480952181988707	0.5645337413398388	0.7540724178668745	9379	3
cg21044833	19	13010694	-0.031675975611095766	0.1864493151227654	0.8650962176577607	0.03452133256214385	0.9828874456247623	9440	3
cg21044834	2	173420373	0.2923296168401159	0.6077917462768648	0.6305377964522074	2.9277090932276346	0.23134283219753277	9457	3
cg21044865	12	132529502	-1.570798269988974	0.6781831377125084	0.020548116787979912	1.0996535072837528	0.29434215754020004	5539	2
cg21044933	14	58442152	-1.6474974640737008e-4	0.09374854487030242	0.9985978319815395	2.870701312271882	0.2380318820388224	9426	3
cg21044968	6	111895086	0.10429587035007994	0.12583490664385513	0.4072000491633417	1.5055745766578412	0.47105176416023353	9416	3
cg21045000	12	118811074	0.0032124905003800813	0.6333959736938753	0.9959532651148194	0.383678289343064	0.8254396341768483	9458	3
cg21045072	6	168445596	0.07232795242139628	0.2250226464109903	0.7478881775404156	1.1170377444262405	0.5720557243167922	9456	3
cg21045131	17	39819100	0.540399336039209	0.4998934451729593	0.27968419172464476	0.025065579650558438	0.9875454185212562	9457	3
cg21045164	18	10730118	0.3310104347546823	0.168975978266429	0.050122148501947274	4.021884177543647	0.1338625048837485	9448	3
cg21045241	19	45506088	0.11177884161741036	0.18202864284409911	0.5391672096225185	2.992538353513474	0.2239641741482029	9453	3
cg21045306	12	57637925	0.1781504738792122	0.10533739682796718	0.09079159976154914	3.294933326754901	0.1925370524767734	9442	3
cg21045385	17	20156940	0.0019087389694692587	0.22211146745682628	0.9931433769406717	0.09145941029969294	0.9553001400052703	9457	3
cg21045388	1	15428172	0.034338053553329695	0.24758603151775355	0.8896940135173691	2.6210944512896956	0.2696724443225754	9453	3
cg21045464	12	115135057	0.18529299152553205	0.23266390490332248	0.42580093266858277	1.9135108315707123	0.38413723178960385	9450	3
cg21045502	6	37620936	-0.010687218819124255	0.15637668070517588	0.945512761381172	3.522259338242198	0.17185061978934646	9454	3
cg21045547	20	35422703	0.36533661931858474	0.22896490502599073	0.11057791594422776	0.4669245518939421	0.7917874646091589	9459	3
cg21045560	20	36157760	0.5020708493379187	0.3178099668115582	0.1141565221154816	0.02429019604917894	0.8761487958459766	5561	2
cg21045575	13	59169584	-0.08454344115812208	0.17186824872597564	0.6227840754692693	2.060811323128927	0.3568621659377925	9455	3
cg21045604	2	231693991	0.11916387891035979	0.2801148166651768	0.6705372066292814	0.7094958704783814	0.7013502066017959	9459	3
cg21045608	11	8615456	0.0152541678125242	0.34525472485594527	0.9647590446941479	2.3573124128039393	0.30769193536627953	9458	3
cg21045636	14	104746527	0.28308624484203987	0.5130954164400919	0.58113854686597	1.1473621688752984	0.5634475186540003	9359	3
cg21045711	4	123845590	0.13861332433585052	0.2487203874640494	0.5773184866256844	0.5549394033556917	0.7576985212490913	9451	3
cg21045770	18	43306919	0.20784391864423893	0.21055146575126973	0.3235736738523281	2.7479326471573478	0.2531010852577653	9459	3
cg21045802	8	109455806	0.19317894072081795	0.5431482822700836	0.7220913118228326	1.5137508634217012	0.4691299679737834	9426	3
cg21045828	8	89310065	0.027444837984171855	0.12913684753001126	0.831697298067724	3.9295335271856473	0.14018857988373623	9435	3
cg21045841	11	17229523	0.06548514521171796	1.2355454579916945	0.9577311106971327	5.499189219840697	0.06395378218115207	9411	3
cg21045915	14	98629374	0.01106342355859189	0.11851069033802894	0.9256224905871577	0.12766703254562303	0.9381611750991574	9457	3
cg21046078	11	28129852	0.7667437423071224	0.6691995403847694	0.25189343295954475	4.431170209914933	0.10908966666674216	9458	3
cg21046119	2	134075125	0.2114754960289147	0.2072316392114587	0.3075014351505504	0.6708583947374152	0.7150311310050868	9456	3
cg21046148	5	72731905	-0.08531336165017742	0.17679117919730172	0.6294041282780853	1.646735994467004	0.43895077710741626	9401	3
cg21046160	22	24105147	0.8893919348387769	0.312449745648835	0.004420107017680876	1.01290665099562	0.6026291224262159	9452	3
cg21046355	19	52772717	0.18512773404706787	0.32290686477705866	0.5664306240349261	0.2627290469401437	0.876898066198024	9421	3
cg21046358	5	41708556	-0.09261595080374675	0.08715476675736243	0.28793582133496787	3.7153528324538456	0.1560347693330104	9454	3
cg21046364	4	87871098	0.25766267014516464	0.6992864194112124	0.712526431937423	0.541859453143705	0.7626700899637091	9449	3
cg21046874	13	28500882	-0.15629206527766973	0.38333550947460493	0.683482103836082	3.9397760805223188	0.1394724706423296	9458	3
cg21046940	5	10760858	0.3328093964035022	0.3892024917691802	0.39249245337803484	5.1649107457732475	0.07558817881630321	9455	3
cg21046954	6	31616088	0.10527294915171793	0.10686513099548164	0.32457445421860354	0.532015906468434	0.766433031855365	9326	3
cg21046967	17	37762455	0.0903190467708952	0.299846228265578	0.7632483523674155	0.5383992432239006	0.7639907313638238	9453	3
cg21047196	6	43597025	-0.39679232806252757	0.6224929692330398	0.5238483128949883	4.506221837901726	0.1050718456054944	9443	3
cg21047206	1	145076221	-0.16167112907360964	0.128263631642872	0.20750360396917664	4.1491104092057585	0.12561228683629352	9453	3
cg21047322	6	151666620	-0.011816852859258223	0.08633066730247248	0.8911264615082267	2.4181324672830726	0.2984758560601058	9319	3
cg21047354	17	75954694	-0.5008345873557951	0.579688250813716	0.38760311120271046	1.6843524706069686	0.4307720412964695	9407	3
cg21047367	2	11732905	-0.055191507232399774	0.05754659312043486	0.3375208898204836	2.2999168919798305	0.316649927179939	9458	3
cg21047429	19	55993241	-0.4261275820167927	0.46226636174471364	0.35662111413914344	0.08715021712667298	0.9573606454078504	9367	3
cg21047583	2	231917885	1.102194189000008	1.114780905850005	0.3228054177044407	4.21700821250688	0.04002066658037812	5540	2
cg21047695	8	63614552	-0.00904978732913268	0.042570621462432165	0.8316522890838074	2.1463731862070765	0.34191722851294215	9425	3
cg21047823	2	172971306	0.3542099917184232	0.3397296079571377	0.2971228116774182	5.116421202475288	0.07744319328690351	9457	3
cg21047938	2	10192422	-0.3138864645379986	0.5118493918107406	0.5397177327081888	10.507509375424224	0.0052278525489954835	9452	3
cg21048162	14	75988356	-0.09504905531090457	0.15537070198828926	0.5406987955045728	1.2832119571135898	0.5264462833406485	9459	3
cg21048168	7	138458827	-0.051652257163180636	0.12235221096763518	0.6729079506857815	1.3036592189922065	0.5210915100843385	9455	3
cg21048262	19	14262276	-0.18172767278340696	0.2261506154812532	0.42164580765620197	2.0414299884731544	0.3603372090182405	9454	3
cg21048422	15	31617764	0.15718702326534445	0.5985350442651036	0.7928438052883497	0.055994412699018954	0.9723910833182793	9458	3
cg21048501	7	43909515	0.5904743870474082	0.7304569312442578	0.4188816209180118	6.714619076651213	0.034828838657546206	9456	3
cg21048542	6	80714164	0.46989011773740635	0.5573094185204508	0.39914989458819	3.064848777309587	0.21601133654840998	9424	3
cg21048669	16	78056379	-0.05388505752468635	0.07506186853344285	0.4728342106191801	1.1552452671782962	0.561231033626848	9459	3
cg21048700	2	189762162	-0.0472628385547783	0.11182387850093403	0.6725475325709193	0.011743426728863058	0.994145491454094	9381	3
cg21048763	17	77997997	0.037479478774693736	0.1671159456035352	0.822545422650668	3.9410031825218534	0.13938692341500405	9455	3
cg21048812	19	35992883	-0.3242215784933485	0.2117788589386892	0.12578322755543625	9.194569609595867	0.010079165526875938	9449	3
cg21048874	19	54371775	-0.5801144868720008	0.3749740301124667	0.1218441718044841	2.391717838071366	0.3024440676204542	9446	3
cg21048915	5	178651323	-0.07339984238533649	0.26918245367458304	0.7851015777850183	0.25736101173141085	0.8792548374378445	9458	3
cg21048927	2	230787898	-0.4841927120512646	0.3195389501621695	0.1297001391857387	2.9501197792568217	0.22876502598255127	9446	3
cg21048938	12	59301355	0.5368183173739313	0.26267607115330327	0.040987998797144445	2.065646269263726	0.35600050320573035	9456	3
cg21048949	11	117187053	0.18113608355718427	0.6421314444390417	0.7778778151599789	0.055091719104991145	0.9728300679788878	9457	3
cg21049015	15	38746528	0.08090062119838576	0.7757954680171775	0.9169464639309233	1.3759931674691273	0.502581941975813	9457	3
cg21049302	17	53702388	-0.17058350777020528	0.1332774307180067	0.20057575726663393	0.5753222270560783	0.7500157193575362	9451	3
cg21049361	6	30655870	-0.20880421411814937	0.2533764569891964	0.40989019391451065	2.4897733396392177	0.2879735423750182	9455	3
cg21049376	11	57120097	-0.07193558043581126	0.18656055574294708	0.6998015484306177	0.5765080776336666	0.7495711478823956	9435	3
cg21049397	12	25611175	-0.07253302407038509	0.18380528557381903	0.6931242254665799	5.535508085602336	0.06280289908490234	9457	3
cg21049487	12	104328065	0.017199029108232036	0.13740175751784317	0.9003863677709338	0.4204648114866846	0.8103958834250774	9457	3
cg21049501	17	70120411	0.00975086981061377	0.049028353222614604	0.8423548449011311	1.3912765619622272	0.4987559998973177	9333	3
cg21049567	12	52417619	-0.027906731501395794	0.8572617587103156	0.9740307812353927	0.225044116721119	0.893577636033436	9459	3
cg21049762	11	67805456	-0.15647534080408734	0.2444554794918595	0.5221092154983112	0.20308314184242543	0.9034436215779579	9450	3
cg21049809	14	91283462	0.272696642125219	0.26123472477710113	0.29654279426971836	9.4467356756355	0.008885204175716734	9457	3
cg21049825	12	102248833	-0.09657069272671578	0.11334150519019187	0.3941958253059397	0.6489562834242811	0.722904508932023	9458	3
cg21049958	19	42134128	-0.31172492195527485	0.18650481673460595	0.09464187965771502	0.4655385386322645	0.792336368747484	9459	3
cg21049965	12	52381083	-0.3096664953125651	0.21927945023733522	0.15789100575990977	0.2903298370682577	0.8648796466650174	9455	3
cg21050001	5	36662804	-0.05755517468867987	0.054660675726315715	0.2923620957642888	5.779249315353053	0.05559707663158446	9395	3
cg21050076	19	13002784	0.05707272045870513	0.15894745642688007	0.7195452778897145	2.11197597015372	0.34784858826603243	9447	3
cg21050234	18	10726518	-0.0524299630373178	0.059061321594742956	0.37469096012914044	1.0714919651860768	0.5852325539681147	9457	3
cg21050240	19	41108423	0.11193697917275822	0.28094165857837444	0.6903095904235571	1.200507020237123	0.5486725244249452	9457	3
cg21050282	12	104500900	-0.0716193821884988	0.04808279941050759	0.13635546621940903	1.1639156513967872	0.5588032555229266	9457	3
cg21050342	17	7591644	0.05597923486552458	0.7493997627346634	0.9404543923364111	1.5820533851435994	0.45337907531881255	9456	3
cg21050392	11	125758146	0.0018561873308503701	0.603042418500123	0.9975440850772711	3.837967851109271	0.14675600142276907	9444	3
cg21050416	5	159411100	-0.053812319119082117	0.2313401270723497	0.8160632806628405	3.6820906103774695	0.15865150016408255	9456	3
cg21050637	19	51292465	0.04451873486544332	0.2736760420423535	0.8707786914860495	1.9134755352165098	0.3841440111713234	9458	3
cg21050667	14	103624533	0.050951286571263174	0.25581548193116554	0.8421281848463138	4.9952205874742335	0.08228139222724905	9457	3
cg21051031	5	93905482	0.5017870925964465	0.1926641418261918	0.009201770942766429	6.170735478389422	0.012988060231950637	5553	2
cg21051046	7	155248393	0.012591679122394103	0.0976063404419523	0.8973539099387491	2.3200456324389065	0.31347902839470343	9453	3
cg21051308	19	8555733	-0.21953379534919046	0.22796352744575293	0.3355366959706441	0.05409646107761029	0.9733142969192969	9457	3
cg21051375	12	99037948	-0.5762414784788392	0.9845929323839746	0.558373849463546	3.0122702274672846	0.22176542193128584	9400	3
cg21051423	8	121457935	0.6382467497766724	0.5979084615299611	0.2857616129511953	0.4871796049963244	0.7838090848577661	9380	3
cg21051473	14	23855985	-0.10693628383053659	0.20979499902939086	0.6102490522579723	2.453282886210899	0.2932759092961197	9454	3
cg21051519	5	137225191	-0.1913507170773282	0.15869002712402053	0.22788906860976826	0.6323571399423924	0.7289292736657601	9443	3
cg21051568	5	9365294	-0.14976373883831173	0.15644565977445993	0.3384213103089087	0.06767946565660914	0.7947459313973531	5431	2
cg21051580	7	4998415	0.1082241588125849	0.16565998446835573	0.5135687638855835	2.729658425679355	0.2554242954532472	9455	3
cg21051815	11	1542394	0.0776818823237764	0.12420772786547096	0.531696045720215	1.066115917691539	0.586807789157169	9446	3
cg21051964	12	58022620	-0.03108618996803558	0.09235981187235429	0.7364357841182281	0.6457039922238512	0.7240810132429953	9433	3
cg21051972	11	18067927	-0.09719283038056359	0.10185857819441224	0.3399855196858614	1.1996295125447678	0.5489133094241382	9456	3
cg21051989	6	90121833	0.012297265759381807	0.4039451822123576	0.9757138255772979	1.5686692293085143	0.45642329814419497	9262	3
cg21052025	11	69001490	-0.25421453651966824	0.18642752446785804	0.1726901744089412	0.24863449150953862	0.8830996368275056	9458	3
cg21052104	5	178712636	0.012952292435455695	0.1691177863164379	0.938951778678187	0.8770126326163854	0.6449991265920122	9458	3
cg21052136	6	30611822	-0.3172337994630292	0.24972925110846864	0.20397389317011855	2.512215160906569	0.28476027857890224	9438	3
cg21052164	1	154539977	0.2397315538251393	0.1303589411848223	0.0659135376572312	0.4234211229379331	0.8091988770088635	9454	3
cg21052325	12	131589435	0.7691125263873931	0.4585318329256581	0.09347655120049855	1.0179027235500582	0.6011256117106905	9450	3
cg21052415	13	25746587	-0.009185838361945288	0.07854273354102186	0.9068969952160061	1.346301808880011	0.510098770463201	9457	3
cg21052608	5	81652962	0.4350234025814763	0.3458913578440164	0.20850462158772348	2.404705974190867	0.3004863389529203	9454	3
cg21052656	11	67250046	0.1618894841265539	0.2097565229345686	0.4402345869643923	1.4854051390272127	0.47582622282170883	9454	3
cg21052660	6	41342202	0.3522885559735069	0.2554117519264832	0.1678033305137166	0.11789740334827406	0.9427551296765335	9448	3
cg21052677	7	32471406	-0.005254255884063505	0.13861864277687527	0.9697639083257458	1.4827839290021128	0.4764502518929321	9456	3
cg21052682	11	69518197	0.0036275685673977168	0.2640163624712108	0.9890374601825976	1.1435007888406945	0.5645364119730265	9443	3
cg21052687	11	55561545	-0.07256935173434942	0.06128220364333589	0.23634057855597634	0.9213443830729864	0.6308594445714015	9453	3
cg21052766	11	20134289	0.027879860613535902	0.1121135553519963	0.8036120351409377	0.3579513059171761	0.8361262563498078	9447	3
cg21052814	15	79328213	-0.009160307037168568	0.040383533813058176	0.8205538156773712	0.24751276317568366	0.8835950746933143	9459	3
cg21052873	12	124938573	0.509841869543921	0.45968775800837935	0.2673850020017526	5.04898552462917	0.08009893168084271	9453	3
cg21052958	8	125990596	-0.744644	0.534417	0.16350601854525462	0	NA	1071	1
cg21053015	22	39746054	-0.2529744254081316	0.4656289225878625	0.5869258785100782	2.5688424777331713	0.2768107445803113	9401	3
cg21053051	19	16308931	0.8119050362419971	0.6588162479709143	0.2178110966578674	0.41335573218650573	0.8132815933718414	9437	3
cg21053135	7	150499737	-0.06070554806311908	0.22089866275859787	0.7834608704289692	3.1119722680987527	0.21098122425278806	9457	3
cg21053224	14	101411642	-0.0367002	0.32497899999999996	0.910085267503671	0	NA	1081	1
cg21053323	21	46237385	0.015379618258914483	0.09005459233823178	0.8643959263818362	1.6274346854278083	0.44320744619269337	9450	3
cg21053362	8	2147032	0.008741442089899375	0.111955591827792	0.9377647752558114	0.3051268901091142	0.8585044243684584	9454	3
cg21053365	7	148822721	0.7969855977030051	0.6724925725026754	0.2359692989610109	1.994103006895741	0.3689657331123719	9453	3
cg21053509	7	113723569	0.1448525332569186	0.25750938136054313	0.5737661293477154	0.4432821082749599	0.8012029011929114	9451	3
cg21053529	15	35046760	-0.09729364506935174	0.09703911821622331	0.31604282782410476	6.109954381845558	0.04712379560836282	9456	3
cg21053602	15	55790509	0.6543478650008429	0.6255310373157965	0.2955297386792542	2.5091242016715163	0.2852007100365829	9433	3
cg21053741	6	31525861	-0.5041773284606362	0.18751433548757904	0.0071722218725940425	2.3968255254375137	0.3016726581976878	9433	3
cg21053748	7	10979772	-0.46321655217870034	0.594633575467041	0.4359826897637069	10.220648175376532	0.006034127020397869	9453	3
cg21053831	18	4455512	-0.17591831790127846	0.2533111427103029	0.48738422002651544	2.655358264129452	0.2650917909404096	9459	3
cg21053935	7	4030038	-0.37778224835810964	0.40122436493943753	0.3464110184806107	1.20448361718029	0.547582683506789	9400	3
cg21053982	5	90578774	-0.4090147686096462	0.2377394814271916	0.08535382437468268	0.9253698149360142	0.6295909806737293	9459	3
cg21054080	4	109133770	0.02743213864631982	0.20319753890273812	0.8926100420690727	1.3446495884645902	0.5105203423728747	9458	3
cg21054147	22	49495056	-0.13823687168922855	0.3330519972990294	0.6780972998703962	1.0593306391791664	0.5888019971999674	9452	3
cg21054179	12	49412581	0.7974058672170069	0.8194610423900842	0.33051068318682003	2.2424318931924434	0.3258832969262168	9457	3
cg21054194	5	124749655	-0.10855548569860637	0.19848713563351492	0.584437497158506	1.800606818064672	0.40644632154546745	9446	3
cg21054248	15	75664343	0.3612163385530075	0.23168344992661646	0.11897407035199922	3.5658131923102054	0.1681486959413998	9438	3
cg21054441	15	68871409	-0.1424604512621969	0.2610099144814091	0.5852001574396264	2.238339586332827	0.3265507868124155	9458	3
cg21054473	14	100438957	0.02723549332292347	0.3784763153696933	0.9426330306476867	1.3904528770576146	0.4989614510952765	9457	3
cg21054521	13	112759386	-0.07468131191713138	0.14394428761043038	0.6038856076885478	1.1680535191156165	0.557648323697576	9448	3
cg21054655	8	22064991	-0.23039136286492892	0.25738750963731233	0.37072573636416045	0.18040635462412286	0.913745514052324	9455	3
cg21054703	13	31309032	0.08474151978027471	0.11868238449524475	0.4752152104402194	0.202368435724414	0.9037665276120612	9424	3
cg21054842	4	33062752	0.08624280906570655	0.1931313014030442	0.6551999048962986	0.5170232677976615	0.7722000472996996	9458	3
cg21054919	2	233216361	0.057294771920864636	0.0602231897053463	0.3414145958113354	3.807249076929167	0.14902748328559817	9418	3
cg21054968	7	155089542	0.005784995979972127	0.4238223462828501	0.989109550986492	5.266545755773109	0.07184294385529663	9405	3
cg21055462	7	100276975	0.02557397979237923	0.12624980996443416	0.8394738907162499	0.593875177357321	0.7430903881677373	9455	3
cg21055528	6	31549631	-0.10186412451168654	0.15910464084440165	0.5220207926074485	0.34294630987787134	0.8424228826102035	9439	3
cg21055532	19	19030391	-0.10076231719904101	0.41929270450279077	0.810086084164751	1.1953244527088218	0.5500961343213298	9396	3
cg21055546	8	18666598	0.02398340282599738	0.19719852136069072	0.9031994967977861	4.261706451246172	0.11873594207243299	9419	3
cg21055554	12	113652889	-0.3118306303402315	0.19746687167009444	0.11430070319211316	1.2362260481038956	0.5389604841360125	9458	3
cg21055576	19	51022183	-0.1315272934658929	0.49653486146834364	0.7910939321178483	1.9676255042843054	0.37388285515509373	9334	3
cg21055684	5	107005047	-0.2788173484026262	0.30709549083011106	0.3639218486532814	0.32536587151755464	0.8498606061091959	9453	3
cg21055707	12	110486280	0.022688873608405925	0.754039098084737	0.9759954482098118	1.20107186930111	0.5485175877240093	9424	3
cg21055910	22	37774038	0.15927211567950844	0.13815783618455962	0.24898130512640296	3.2206251736771154	0.19982514160233897	9459	3
cg21055933	14	64682702	0.019102955201733485	0.21332284551365696	0.9286452123514227	3.1213105620046298	0.20999841813105213	9454	3
cg21055944	22	44208168	-0.20374846177172173	0.3960646789198156	0.6069497849704799	1.720123316545886	0.42313599167893834	9437	3
cg21055948	7	80230528	0.10183018784080154	0.1820797338987768	0.5759832561843636	3.573716851482539	0.16748551220752927	9455	3
cg21055978	7	38948895	-0.05304599931088387	0.18643891178766603	0.7760102648366045	0.43306908015981105	0.8053047191529471	9453	3
cg21056036	13	19755954	0.2708055707928956	0.9899518122961922	0.7844271613004984	0.07902984204984281	0.7786164687608629	5534	2
cg21056458	19	12817517	-0.8614668991527653	0.5696910304890604	0.13049186475015798	3.1353004935178026	0.07661426696613889	5555	2
cg21056475	5	110428269	0.27332532662703424	0.5797967653269565	0.6373438712691439	3.8806441605713005	0.14365767302132496	9454	3
cg21056542	15	75745592	-0.5779498713258441	0.8859832901789126	0.514190937664023	0.24938935549680466	0.8827663896640279	9456	3
cg21056684	14	21549752	-0.30199154487963925	0.2792288068293283	0.2794658599666106	3.2110432004617024	0.20078479819495382	9455	3
cg21056706	7	139929714	0.2785072016882906	0.4627338855946535	0.5472584337751963	2.9185529372677306	0.23240436576111392	9408	3
cg21056723	4	56686117	0.029330451531859054	0.40874537787072124	0.9427950804846423	0.3987783731706802	0.8192309975674257	9457	3
cg21056788	13	36944443	-0.02731760754105032	0.2529714375850849	0.9140060642597809	0.9960728274753348	0.6077228050407799	9457	3
cg21056978	12	69633150	0.22927196186427515	0.4990546891153007	0.6459379742729776	0.22182187279609392	0.895018458947116	9451	3
cg21056992	19	17392414	1.0116199158917434	0.5192771747628785	0.05139930092100131	0.2164692537766354	0.8974170135657835	9456	3
cg21057046	1	19970204	-0.22067309080631492	0.16511856256173596	0.18140146553700323	1.6174096749338713	0.4454346029966661	9450	3
cg21057183	12	75590005	-0.0010650697651144044	0.13046951782525826	0.9934866526873024	0.5973764120979548	0.7417906592224652	9446	3
cg21057228	5	122372722	-0.09679715861420606	0.5135749297290302	0.8505025963371183	0.1664263936980579	0.9201549521703636	9451	3
cg21057249	15	65822858	-0.702503212603283	0.7525390556891932	0.3505563814263459	0.3363625821489973	0.8452005934706891	9445	3
cg21057266	4	189200528	-0.02119347767482565	0.1364154156558486	0.8765376396943763	1.8536144419775624	0.39581544632708476	9456	3
cg21057323	14	103412980	-0.1277210805268907	0.16557316231789704	0.44047723627571883	0.40947005838262984	0.8148632027701657	9456	3
cg21057349	6	52205781	-0.412891	0.520323	0.42747011650518907	0	NA	1077	1
cg21057429	12	4382425	0.06817655775383527	0.6278233638100954	0.91352615301102	3.733828075481507	0.1546000162466152	9459	3
cg21057435	19	36347443	0.027767412293789474	0.41803164578113966	0.9470401141251668	2.4366110497733198	0.29573085117327524	9458	3
cg21057469	7	143139713	0.45915208191929685	0.23922127405747837	0.054938611146884093	1.6482553064902077	0.43861745213297915	9456	3
cg21057473	11	5346163	-0.009849689171607046	0.16142815710980424	0.9513465222034392	0.44085979616927756	0.8021738708154199	9451	3
cg21057494	3	45066971	0.06813173741042074	0.2342031271474918	0.7711211141413018	4.646222611070144	0.09796830161566925	9441	3
cg21057587	14	74706062	-0.3537252353377548	0.17062952239818263	0.03816669729566862	3.2783662002027	0.19413856930931636	9455	3
cg21057613	15	57668547	0.576429968317179	0.5716833518447945	0.31330908233425125	0.08162054371361753	0.9600112538228708	9411	3
cg21057643	5	6411758	-0.03060361299619872	0.1706622495196997	0.8576843346481414	4.4117482612079275	0.1101541940553939	9457	3
cg21057880	14	62769348	-0.02127928866529186	0.07845941437022114	0.7862264747965609	2.149062223724674	0.3414578232939242	9458	3
cg21057907	14	36977519	0.3849280085662706	0.25071792269421933	0.12470938850331847	7.068950952753229	0.02917405545812006	9443	3
cg21058391	4	160027487	-0.0017407689561888373	0.13455609489165293	0.9896779560073491	2.5212555153768212	0.11232112434557276	5350	2
cg21058488	11	92612422	0.04803575196728536	0.14077193973776445	0.7329296758861514	1.6459231011601658	0.4391292234437888	9456	3
cg21058506	12	66524791	0.1460778802097703	0.582888333732468	0.802115337936462	0.5746404755535373	0.7502714251088058	9434	3
cg21058511	12	63144886	-0.14478582045646735	0.15310392077869947	0.3443168095756949	5.68179843487001	0.05837315220119805	9458	3
cg21058520	6	100914733	-0.007532697035515862	0.29992848937252947	0.9799632542361773	0.9087148116850914	0.6348557915241306	9456	3
cg21058927	4	103790056	-1.952127887827301	1.0451564603821661	0.06179200125879081	0.028560684908663314	0.9858211380031078	9364	3
cg21058973	20	43029997	0.586977324354721	0.8511609375285256	0.49043339468292996	3.4656634378358415	0.17678310047109405	9430	3
cg21058987	14	50778937	0.1840422783197077	0.3716216087438825	0.620429972293705	1.0529494614711632	0.590683622439483	9422	3
cg21059366	14	50583297	0.14709612510414843	0.7699067250385998	0.8484808791047374	0.41180638359199523	0.8139118658150685	9355	3
cg21059382	19	15236615	0.14171071415430098	0.6863204509917079	0.83641681951577	0.5621500172644114	0.75497170396144	9405	3
cg21059392	14	101922750	-0.0037473552734268345	0.07721371699716711	0.9612920644114745	2.4527423885152384	0.29335517748328904	9459	3
cg21059475	14	100203976	0.2473677350068708	0.3621408260628701	0.4945622605000495	0.1978149749275409	0.9058265044546895	9458	3
cg21059665	2	242662523	-0.47884467160336325	0.7121126393886913	0.501311089284793	0.3538116064287439	0.8378587044027012	9363	3
cg21059834	4	41884631	-0.12776113838365646	0.33070187739342183	0.6992498620685352	2.5636463075033022	0.277530857507732	9450	3
cg21059878	4	74907683	-0.09715094701173986	0.21476867978746128	0.6510157385020194	0.8751050513623514	0.6456146141898809	9420	3
cg21060085	4	40721181	-0.10162793885594604	0.2355343534859572	0.6661207004357849	1.9496776484229046	0.3772531527377224	9457	3
cg21060340	6	153323993	-0.4952252535336907	0.39295437757455903	0.20757506181723753	2.1511758401670282	0.34109715846942495	9457	3
cg21060429	7	2280360	0.17539001775745747	0.1682832184213687	0.2973045091640322	3.485816459020959	0.17501068854732624	9455	3
cg21060736	15	73618666	-0.06421087918678046	0.0890614855821654	0.4709264533718388	3.840385023859141	0.14657874125769646	9456	3
cg21060784	13	99460097	-0.20610232693751188	0.157636941261836	0.19106012349052354	2.695258432795292	0.25985559232581734	9456	3
cg21060796	11	111411979	-0.20645635604702398	0.23352211245360982	0.3766434896508146	0.04146502231842957	0.8386429443266779	5535	2
cg21060817	2	28792031	-0.23738084397238657	0.22687945248945282	0.2954289072033361	2.4151125588913236	0.2989268813594092	9457	3
cg21060854	9	132565518	-0.46283745110568103	0.9057942122654847	0.6093691396360119	1.7641614335917628	0.4139207631650978	9414	3
cg21060925	19	37018766	-0.07936491307658046	0.16407373606683096	0.6285882075495546	1.2250617417334893	0.5419774568870792	9420	3
cg21061067	14	31028149	-0.27513497277768717	0.5956802309083917	0.6441647432530107	1.2347347612147075	0.539362506351892	9436	3
cg21061071	4	187621972	0.3895276656610369	0.20972945699552747	0.06327041996108435	1.0506656360326314	0.5913585168429238	9458	3
cg21061553	15	25124213	0.0732673	0.39689	0.8535400071553082	0	NA	1087	1
cg21061731	11	44116994	-0.189727075874753	0.16962409006569634	0.26334713703963314	0.4413099945799539	0.8019933224359671	9403	3
cg21061859	14	79342116	-0.09802008186474408	0.05646829778006247	0.08259165362843515	0.5288842228706259	0.7676340848167686	9431	3
cg21061960	15	93017169	-0.5346841412035088	0.20941955366073642	0.01067467665152803	8.318216662633915	0.015621480897017667	9456	3
cg21062059	19	54677144	0.04913818248950168	0.2023614060939299	0.8081418328855767	0.37152206279520206	0.8304720280112218	9458	3
cg21062347	11	62783543	0.14645157513887475	0.12788229824117936	0.25212383382124764	0.5605439387248056	0.7555782193825679	9454	3
cg21062760	19	36205574	-0.33404035332399656	0.21235263066525836	0.11570827949118902	0.7689507767111887	0.6808077021840799	9458	3
cg21062780	6	887772	0.0791892077226934	0.04864022294370594	0.10351213632047697	1.048804525921737	0.5919090646181335	9455	3
cg21062891	6	31122520	-0.24147115134275693	0.2688423935300538	0.36908505306989	1.8283455417488665	0.40084808218536105	9458	3
cg21062902	6	34162022	0.16805534790171747	0.18837841856017795	0.3723309115346947	0.7053836232550665	0.7027937528678451	9449	3
cg21063030	5	127418924	0.6016205322400515	0.6466565651302576	0.35218701862500135	2.2719007096678285	0.32111680137178517	9426	3
cg21063282	14	95235402	-0.42682350137507236	0.4196969625875703	0.30916284818849316	2.2603352515394466	0.32297911226210396	9455	3
cg21063296	19	10304422	0.07229376042219772	0.13155052027175754	0.5826271641908426	3.1172990826628744	0.21042004298261524	9458	3
cg21063361	21	43255611	-0.45228159629769377	0.6750755469912626	0.5028757511345486	0.5104475856713511	0.7747430966043048	9425	3
cg21063480	14	78082891	-0.330349432696169	0.5944564611870893	0.5784044810843589	0.3113710350673271	0.8558282910468075	9443	3
cg21063500	7	100208785	-0.04853123751004222	0.1543600571253465	0.7532151133649698	3.617654124685777	0.16384620552279888	9458	3
cg21063722	6	100911709	0.10097229931752018	0.18621297721001517	0.5876525373065448	3.3832005728757863	0.18422447604479789	9398	3
cg21063758	15	74422761	-0.3705613649192347	0.3011248749110144	0.21847611661086677	2.6180474631509743	0.2700836018106423	9456	3
cg21063899	13	78109801	-0.5240049700727306	0.19084410349385722	0.006037778979794463	0.07393164989720524	0.963709069593271	9451	3
cg21064080	6	70576821	-0.6129546423622517	0.6082748386214631	0.3136015938353242	3.706958362978891	0.15669106022710105	9451	3
cg21064182	19	18402668	-0.41194741269363505	0.4112417260941729	0.31648078179351463	3.39297046916695	0.183326743505817	9458	3
cg21064333	15	63613902	-0.15757631255902965	0.13758577677504885	0.25208694534775944	5.122211425023393	0.07721931086355957	9450	3
cg21064449	20	9820551	0.07716985379073847	0.18354357132536592	0.6741608899884903	3.851191720650969	0.1457888611716832	9454	3
cg21064451	22	38071534	-0.27855868888397883	0.15850975627634664	0.07885648439272441	0.11999279738657313	0.941767925173293	9451	3
cg21064505	6	169902441	0.21304535162906305	0.2640704096869206	0.41979624093216905	2.6460436571161607	0.10380796332854304	5535	2
cg21064579	19	49206444	-0.2261026239934832	0.2245994274062123	0.31408242845108186	0.8126435784267714	0.6660957904941817	9459	3
cg21064641	6	153324063	-0.14718384503334	0.5170175354434211	0.7758903622742147	0.03598513317484245	0.9821683331936081	9420	3
cg21064916	11	44340839	-0.0065370749750314	0.20139162779664577	0.9741055997231832	2.107656136417095	0.34860072428267386	9444	3
cg21064939	6	134496060	-0.8698534226782212	0.9641501104505465	0.36695218110345984	1.8033041103693055	0.4058985387434037	9433	3
cg21065196	15	89913423	0.23212268899055571	0.45109259690788756	0.606847379844192	0.7064603042286147	0.7024155123570496	9459	3
cg21065876	13	113512649	0.003680124434998682	0.2884620767104634	0.9898210716238801	2.8448921604789614	0.24112348755222293	9453	3
cg21065990	20	13619254	0.33625632198417366	0.835897408891012	0.687485443901987	2.7612704504032535	0.2514187947692823	9458	3
cg21066028	17	43102540	-0.41514345901370986	0.2295963075297317	0.07058390654484314	0.6365322830523137	0.727409168864295	9455	3
cg21066063	5	171570130	-0.2678885115097593	0.24505250613112575	0.27431117073964867	0.3157949479600904	0.5741457541381471	5562	2
cg21066290	5	176757391	0.2082378637393304	0.3132366201728651	0.5061821830692386	8.988960478134006	0.011170485088268905	9439	3
cg21066448	20	60961605	0.11841256456363879	0.8768711410217362	0.8925803516201525	2.3348316020145257	0.3111700284240717	9414	3
cg21066537	9	139965076	-0.0747983424585156	0.5394421784884017	0.8897198681765504	3.33159302832222	0.18904002494238817	9451	3
cg21066636	17	4675292	-0.0272155676529783	0.15182970632986245	0.8577409252438511	2.9302467495974445	0.23104948403522868	9436	3
cg21066720	6	32966587	0.05226351131284999	0.12304887326243105	0.6710278036488067	2.1109337436326525	0.3480299040169538	9450	3
cg21066735	11	15671806	-0.20065799236403678	0.4445765273374927	0.6517399448223473	4.51113495614106	0.10481404718312902	9400	3
cg21067023	18	501513	0.07297718336961967	0.08343023280397847	0.38173221057246803	0.3196759690490377	0.8522818606319303	9456	3
cg21067341	12	96883381	-0.26137367217028773	0.7124830573286646	0.7137316812644516	2.5688326952054443	0.27681209853801453	9432	3
cg21067428	3	1173560	0.15141534031595927	0.17017988859793742	0.37360713189448347	0.0020897321054383754	0.9989556796297433	9458	3
cg21067465	11	86304288	-0.39458494080214646	0.3151101003433112	0.2104922871470518	1.5545280932496828	0.4596619060303426	9403	3
cg21067540	19	48774401	1.8962573317923848	0.6150908094059928	0.0020500088645360615	1.5496052071568918	0.4607947312530635	9390	3
cg21067632	3	71258221	0.11764270157757006	0.23634710328281205	0.6186574850584103	4.990100917687577	0.08249228882121126	9454	3
cg21067652	13	41548815	-0.3681250238957695	0.4918368361819336	0.45417682770559525	0.4061927811305057	0.8161995636964716	9456	3
cg21067654	5	177580340	0.15651414704931557	0.22756327519185385	0.49158945706580875	0.5623331160937922	0.7549025899075584	9454	3
cg21067709	13	21714627	-0.7363002745037346	1.0001625177312683	0.46162077738285145	0.7697283646837321	0.6805430596927015	9415	3
cg21067750	15	40641778	0.12694304159125727	0.20798156979286717	0.5416252358680347	2.490545148824852	0.28786243350249685	9457	3
cg21067775	19	16529002	0.03702076835882848	0.12070600753016579	0.7590702424105465	1.0171013872407886	0.3132075563061363	5562	2
cg21067905	5	139524919	0.15214444286250364	0.24631836716160951	0.5367902761751212	1.535316137280436	0.46409868385825775	9454	3
cg21067963	13	111317935	0.4186509031846839	0.1541954183687214	0.00662623488201219	0.25312686108193366	0.8811182579631592	9456	3
cg21068013	3	43204254	0.3716152221340505	0.24412517688638577	0.12795089208212423	1.140481889576359	0.28555052486100685	5560	2
cg21068030	17	7762413	-0.11800182209006684	0.18609135387499406	0.5260110229769065	0.8589483338577331	0.650851243867179	9356	3
cg21068094	18	55862711	-0.44840934195889615	0.44206095420333524	0.31041058016654993	3.5545135231890606	0.05938371257122391	5558	2
cg21068152	12	120740453	1.4107754207355747	1.0477076361471542	0.17812991186727345	2.440614049695145	0.1182299358772814	5562	2
cg21068269	12	85305219	1.2949222247570356	0.6147453488045432	0.035166427599655874	0.006782224118353136	0.9343650077779786	5560	2
cg21068293	15	74496576	-0.01179870251027873	0.23074034672609858	0.9592186548591396	0.1679442826942924	0.9194568705681019	9456	3
cg21068339	6	7542819	0.042453389108593594	0.5257181960954909	0.9356382842102522	0.5029561769085154	0.7776504969475231	9457	3
cg21068392	14	97264013	0.7799888394471028	0.5727913531712477	0.1732821894130781	1.1111352429226122	0.5737464979244993	9457	3
cg21068480	2	85980500	-0.16480840900145768	0.5093035167655107	0.7462441721325879	3.962490017542085	0.13789744686192773	9455	3
cg21068522	14	32671479	-0.3831564333860284	0.4496004372835833	0.3940945299451616	0.8080433206581693	0.6676296600341689	9458	3
cg21068576	19	57875295	-0.29321541514982424	0.20083034135865707	0.14428580873592342	2.081649191669324	0.3531633448344928	9454	3
cg21068610	17	7790179	-0.5087659992210898	0.5076707433917144	0.316267572174741	5.2842669197307215	0.07120918544220935	9459	3
cg21068736	6	127592442	-0.2873476902279455	0.2920439344095029	0.3251551483836933	0.35480673069723156	0.5514046874605881	5556	2
cg21068907	3	14861931	-0.6359775356344435	0.342457131023912	0.06329676306821887	1.05169692653875	0.30511659292926546	5557	2
cg21068911	11	107462430	-0.5301462224454873	0.6029301097463097	0.3792478269633688	0.7001476075061142	0.7046360830121262	9420	3
cg21069005	8	11537430	-0.13361968907662705	0.1182237994185809	0.2583807318463514	0.17844500792893225	0.9146420394518716	9404	3
cg21069078	19	5707523	-0.017445963825866807	0.23401773820273486	0.9405729566693959	0.03170111547245467	0.984274401259635	9456	3
cg21069176	3	24347656	-0.00782370524084623	0.14763394049852047	0.9577367304103563	0.09337983965873839	0.9543832870457682	9459	3
cg21069434	2	2192072	-0.25111417164785166	0.10411254042817189	0.01586748673862278	0.8153805966385608	0.6651848557928769	9360	3
cg21069500	5	139050159	0.0027101631254793997	0.13901528322079185	0.9844458803733986	0.10604892251202457	0.9483568141997467	9436	3
cg21069563	3	125800198	0.594498	0.376369	0.11420731113514586	0	NA	1085	1
cg21069922	17	27182342	0.5928569371588741	0.6221204633435548	0.34060950680109453	2.1786884556047297	0.3364370474442933	9455	3
cg21069942	11	69683461	-0.13381879472134012	0.12603647845868107	0.28835076586602443	1.7524363005027512	0.41635452826759806	9455	3
cg21069965	6	25230306	-0.05203475582817659	0.12663067450013424	0.6811330551157617	0.10952440566128059	0.9467102462053111	9398	3
cg21070009	15	66709285	-0.5151945980889384	0.20177490882553323	0.010670340680717696	3.2767031009900895	0.19430007229976196	9451	3
cg21070087	7	43351538	-0.10173693186031658	0.2397007314234294	0.6712499630296308	0.8281105101604218	0.6609644286143711	9456	3
cg21070161	17	32909164	0.0960138233845968	0.1925424864542366	0.6180167799704923	0.24339485633914815	0.8854162299863096	9455	3
cg21070172	22	46932833	-0.04495613563158865	0.2520982147462461	0.8584654988373062	2.008184254983115	0.36637710756341957	9437	3
cg21070222	3	118963056	-0.18438977339493534	0.1783131971311768	0.30109965003813066	3.863346842175368	0.1449055075461429	9441	3
cg21070272	3	93698461	-0.1349456086189576	0.08849854193537608	0.1273004425365219	2.3187653721281682	0.31367976001418163	9457	3
cg21070669	12	57885563	0.21744331203639983	0.23898112386783663	0.36288763669735646	1.147761416040691	0.5633350524674903	9458	3
cg21070740	12	50134915	0.13400819678568446	0.26631621743540057	0.6148292711458102	0.9701594195370083	0.6156481216391718	9434	3
cg21070864	17	76210229	-0.7989770368875518	0.36936978285743444	0.03053489238374564	0.13724871862381038	0.9336773414117326	9415	3
cg21071075	11	56099798	-0.03533022646014968	0.11689500025015616	0.7624698857800281	2.6376227987882492	0.2674530079229604	9450	3
cg21071097	17	4803053	-0.17670352259427902	0.24461025773793124	0.4700559431782482	1.4342813730368253	0.48814602490922127	9450	3
cg21071117	11	124747075	-0.04133860139724352	0.12244708856159212	0.7356617843268929	0.555171336519527	0.7576106586361199	9456	3
cg21071138	3	12233184	0.13268570039623742	0.21304796315180097	0.533417719961147	0.2943533392515173	0.8631414730642497	9443	3
cg21071237	11	130379621	-5.344784451710335e-4	0.1077148528386074	0.9960409327191957	2.07731476253502	0.14950297711266594	5548	2
cg21071311	14	57046473	0.9726089098302707	0.5985102086113436	0.10415194269841434	0.09151094470769178	0.9552755249088145	9458	3
cg21071391	3	115580805	0.01367044548495743	0.19275745053473614	0.9434610661546504	0.4290941729115024	0.8069068164552677	9456	3
cg21071512	6	135818740	-0.36673008682415953	0.42349586726359806	0.3865126084708564	1.006423195117886	0.6045858519679991	9427	3
cg21071540	14	101521694	-0.35292189241038113	0.24103966289937034	0.14314880912273367	4.008125166323915	0.1347865877089883	9458	3
cg21071748	12	121790349	-0.35881692138250554	0.40823417977181004	0.37942906529240067	0.6597417383629504	0.7190165746362825	9459	3
cg21071793	3	11421381	0.005658031132538385	0.16907381807926425	0.9733038902334715	0.16855473952184402	0.9191762690319225	9456	3
cg21071815	3	50329421	0.010869421823915305	0.8540632929683811	0.9898458231129971	0.7317641585118763	0.6935845843979559	9451	3
cg21071844	14	61116048	0.26378691094866624	0.36154755388345844	0.46563165170731374	0.39332055250076053	0.8214696586668456	9453	3
cg21071862	15	41624823	-1.2283248130749995	0.8143662466462649	0.13147267329335618	0.16156224822062956	0.9223955595005043	9458	3
cg21071896	15	83377929	-0.0563867880968162	0.1773258924751752	0.7504971100012623	1.0574629428513969	0.5893521056828647	9455	3
cg21071989	15	31508272	-0.6088771050147648	0.7135450147317206	0.3934858554696273	0.41580042010421	0.8122880908539395	9438	3
cg21072025	19	47137863	0.023706727586719434	0.398462105227338	0.95255739882824	1.713179557976622	0.4246076219461045	9457	3
cg21072248	6	32181561	-0.13608487349055734	0.2453777337952257	0.5791727993374575	4.277828455083283	0.1177826587867866	9450	3
cg21072457	5	151192481	-0.1013937130850893	0.19580244386223458	0.6045721326645399	0.5047081870670567	0.7769695694538158	9457	3
cg21072567	14	62035431	0.35977117181695456	0.18470450049173812	0.051436471329617685	0.1176138276637888	0.7316370351865935	5552	2
cg21072629	21	33765622	0.004330547566627228	0.0663396028456551	0.9479522867173854	0.06256994972308752	0.9691993362709606	9459	3
cg21072692	7	43314016	0.20676753384733648	0.16399361132119208	0.20737126974813777	3.562316056608787	0.16844297255159255	9428	3
cg21072795	12	54920931	-0.3482482373139032	0.23199858429505402	0.1333350913375053	2.002452986137887	0.367428516171359	9452	3
cg21072934	15	86337382	0.11561985830644081	0.41295064540464177	0.7794892511843761	1.1942964231340691	0.5503789645520827	9456	3
cg21072937	19	7982306	-0.027354599683772938	0.3059845143670217	0.9287651036491197	5.3675456882276125	0.06830496342465496	9458	3
cg21073178	8	75861793	0.11608725548374169	0.11527053094958327	0.31389379203167606	4.8708197934029	0.08756184837836396	9340	3
cg21073212	20	30866501	-0.15043904203974784	0.14023122135774232	0.28336410020232355	1.1580473703871106	0.5604452705625772	9457	3
cg21073216	11	1395391	0.16252433116680712	0.16452743398072056	0.3232383059300325	3.275405371660273	0.19442618766254288	9453	3
cg21073350	5	140729813	-0.014927433378729071	0.07534405439394219	0.84294838057941	0.29188385421763396	0.864207888778102	9458	3
cg21073459	19	54604098	-0.5469629941091969	0.25284018424599886	0.030519990794576984	17.804547508033064	1.3607916390801582e-4	9457	3
cg21073511	8	143373628	0.1013731272145282	0.21651889420185108	0.6396449375985735	0.9192389593459249	0.63152390747555	9374	3
cg21073520	19	19648991	-0.02350288151653472	0.1973611436458463	0.9052074936957729	3.3928756058118195	0.1833354392070283	9454	3
cg21073637	14	64010844	0.1635020534588891	0.34273701032801496	0.6333278418276839	0.3811639052774793	0.8264780228987332	9458	3
cg21073650	3	119315354	0.03174389000527678	0.17737000536362035	0.8579613457692017	5.029316256278022	0.08089056168700513	9430	3
cg21073748	8	29210580	0.06751948750966934	0.29059480515145875	0.8162667563070274	0.11782923618784019	0.9427872626942218	9429	3
cg21073826	7	144273837	-0.03681356598069124	0.11111892961220635	0.7404188116200026	0.23502016152913013	0.8891315485754617	9402	3
cg21073859	2	242823562	0.003967628508576848	0.16452802530162028	0.9807607079829159	0.18608027864478854	0.9111569263405004	9450	3
cg21073927	8	11562155	0.3862981725739086	0.2126185903400857	0.06923858125179845	1.2810364796388454	0.5270192309083244	9458	3
cg21073930	19	12984170	0.02716453828332473	0.03634337148701652	0.454797199239446	2.0949797281087226	0.3508172437977566	9445	3
cg21074015	8	23313978	0.20889407340115493	0.18910517114226075	0.26931346324398164	0.4803325576592399	0.4882717202821766	5480	2
cg21074058	8	94377680	-0.11432973436971972	0.17713417071088516	0.5186411553895607	2.0679724362728593	0.3555866855917045	9448	3
cg21074092	18	56339254	-0.026096020473397	0.38493342974107464	0.9459499436505262	0.9612039163636108	0.6184110221673973	9456	3
cg21074190	12	56365823	0.3393107346689759	0.24415148123523367	0.16460329599345405	4.679314117960028	0.0963606785941248	9455	3
cg21074260	11	45307563	-0.15522092480861202	0.27079174414239265	0.5665015414041317	1.0653432263345672	0.5870345436105928	9424	3
cg21074347	11	9115009	-0.11947762622405815	0.10703106089480431	0.2642983275153751	2.2635882431662027	0.32245421507545685	9418	3
cg21074350	7	101335435	-0.7948734401875746	0.284122588827284	0.005147704843461109	3.5152832675136882	0.1724510874459579	9456	3
cg21074413	12	131494614	-0.06418551822671359	0.08598170639436536	0.4553642067460992	0.7559529499047377	0.6852466209356511	9459	3
cg21074476	12	12881321	0.03845120382294717	0.1613251258890376	0.8116127205095875	2.335861676174697	0.3110098055851154	9458	3
cg21074535	11	76410147	-0.07303922113392293	0.2539193470143792	0.7736167144163805	2.643739577055915	0.2666362821190002	9453	3
cg21074594	11	43665775	-0.3026384640099639	0.2583153553431907	0.2413636068468868	0.7451389156871076	0.6889617960952839	9391	3
cg21074631	13	50422213	-0.10336282160494017	0.6936078630485463	0.8815362839583735	0.9201960830732817	0.6312217565221594	9444	3
cg21074656	11	134284116	0.05598225983633222	0.07307348705526225	0.44361141783566316	0.09390123520370997	0.9541345138774521	9420	3
cg21074766	15	99069077	-0.00935092213005475	0.07535377503902582	0.9012411558712262	0.36614034881296764	0.832709718776437	9369	3
cg21074797	14	77244003	0.20549504508674982	0.18561195850147988	0.26824127263084513	0.5054101252882698	0.7766969249827486	9451	3
cg21074827	3	158288837	-0.14287560108313008	0.377329250259737	0.7049480226715307	0.04893854746486503	0.9758276719999204	9432	3
cg21074855	18	20513759	-2.7757878302840076	1.3509724792418731	0.039911947863207904	1.7086587664438828	0.19115948120058213	5562	2
cg21074911	14	60040732	-0.05310685904129056	0.1588288187328435	0.7381038568919078	0.3691415363284048	0.5434725765979782	5452	2
cg21074959	2	203044287	-0.06706835566180079	0.13936957514136203	0.63035541231737	2.108244035533057	0.3484982683130403	9454	3
cg21075020	11	488555	0.11456253095577017	0.229673995725352	0.6179167846960156	0.32857917536348447	0.8484962722304463	9458	3
cg21075077	13	21348126	0.5745550498613669	1.1904946499533988	0.6293664574046102	5.741067800525872	0.016572714324280185	5561	2
cg21075111	12	25404160	-0.07643978475879422	0.38855532463827297	0.8440402506902305	0.6648601477823333	0.717178816634631	9447	3
cg21075237	3	57132156	-0.13240491907539143	0.6620344353826736	0.8414829059939046	4.966894788637651	0.08345502672504351	9435	3
cg21075261	7	155633421	0.11336274388941207	0.1935187383030711	0.5580117748587887	1.9215574462107647	0.38259483450276244	9450	3
cg21075278	11	68452087	-0.2813170243542499	0.541645855115403	0.60349963691155	0.7712925770518364	0.6800110108436703	9437	3
cg21075378	18	44495876	0.2436902315944392	0.21479962567899846	0.25658476393336915	0.7430634388901455	0.6896771293063535	9459	3
cg21075560	15	43663139	-0.4983536604098031	0.5612461636738332	0.3745723157626347	2.2986613551120145	0.1294855518839817	5560	2
cg21075590	12	132505731	0.37415142835284554	0.22943542243440196	0.10294343745807318	0.997456207998926	0.6073025944392062	9458	3
cg21075593	3	50426605	0.26553666079228416	0.3521609510508831	0.45083676837981235	0.10786298368761824	0.947497015551905	9440	3
cg21075643	6	32365785	-0.023433535270068043	0.11230184918429297	0.8347092786053867	6.530634531697071	0.03818481842286212	9458	3
cg21075678	7	137557164	0.006366821053677514	0.10800018528545112	0.9529903833117033	0.7955795176696918	0.6718032535145189	9456	3
cg21075680	8	117466702	-0.02685563740867097	0.14868724601906017	0.8566671918578507	1.0042900754029083	0.6052310229636968	9446	3
cg21075784	19	54637076	-0.01834485052102409	0.06214524766109846	0.7678463454654443	5.5193216913017995	0.0633132376786428	9452	3
cg21075829	3	138153170	0.15289589786990046	0.14027935914558215	0.27574016176048116	2.580171928915845	0.27524712060318307	9455	3
cg21075845	3	52013106	-0.16435835640939755	0.22183107380962191	0.4587439238441886	1.7637640959247962	0.4140030044893939	9457	3
cg21075900	19	43774893	0.1554444147107754	0.17628020657599766	0.3778833499391975	2.157410712427711	0.3400354656033358	9458	3
cg21075986	14	106666649	-0.06210300410624362	0.09542585617585185	0.515176568328361	0.21494540324502837	0.8981010388173505	9455	3
cg21076211	12	108908879	0.5342846408785421	1.1607626127372264	0.6453097981799963	0.1172567620262299	0.7320290100232132	5538	2
cg21076259	11	35161345	0.021591685943040655	0.7275063563234206	0.9763230329353081	0.9259886165989814	0.6293962148327247	9437	3
cg21076271	14	32546633	-0.40055884485867915	0.44139245605536653	0.36414820839033135	3.9056302830437177	0.14187411317401338	9456	3
cg21076424	7	159020356	-0.08322279566044723	0.09702443046866571	0.39103000957379114	2.0535938596120817	0.35815231226527916	9453	3
cg21076470	1	174992744	-0.29072899336210634	0.47725029791598816	0.5424083893696174	0.378053810991861	0.8277642349878636	9453	3
cg21076680	2	69135655	-0.17772771399324339	0.3540316860776751	0.6156599557152622	0.33695472555658673	0.8449503905317648	9445	3
cg21076687	4	120221707	0.414707535626077	0.5316194995349759	0.4353417989534155	0.5827999656409557	0.7472167443769919	9457	3
cg21076702	19	36979833	0.1092215499275883	0.17144410254744272	0.5240805573831697	0.12348965313211657	0.9401227505369408	9279	3
cg21076738	11	96123187	-0.21093924341360815	0.4291560079951133	0.6230579153280171	2.1288240524513795	0.34493060530525593	9449	3
cg21076890	13	110965662	-0.05477806861135416	0.189865685456056	0.7729567006023296	5.745780945063686	0.05653527651692778	9459	3
cg21076935	2	10861602	0.4519709675098791	0.3510402155162329	0.1979134313977572	0.849439174011652	0.3567110411297289	5558	2
cg21077030	6	31801070	0.03144205520943154	0.11637140275520653	0.7870162941546714	3.2053278508038865	0.2013593964752754	9450	3
cg21077049	7	96132850	-0.2761369668289543	0.1847830200608236	0.13507502920512385	1.356447103177655	0.507517771173404	9300	3
cg21077069	7	99063506	-1.2700480438296842	0.7838093058261678	0.10515639219003671	0.0665118639361966	0.9672909672260173	9391	3
cg21077245	14	104191469	-0.19546473293898262	0.1933628005899263	0.3120784594177928	0.9710889903740976	0.6153620438568205	9452	3
cg21077330	10	134121709	-0.13112405451707748	0.6295369929641318	0.8350052748748455	3.701334909591402	0.15713225262937489	9459	3
cg21077559	4	122686319	-0.6481152775371125	0.7004904598976431	0.35484591829762235	6.071985833828295	0.04802695241986305	9418	3
cg21077578	7	1022970	-0.07444344350660997	0.20708706111639616	0.7192368071013151	1.4010765317463951	0.49631808079420897	9457	3
cg21077636	5	37209182	0.061737573234817794	0.050171786147459214	0.21850104786807337	1.3232439085328431	0.516013704746816	9451	3
cg21077684	14	95233665	0.6362063524037662	0.2818360618260638	0.023985389665297528	2.7056952086362918	0.25850309703351093	9459	3
cg21077885	4	47465763	-0.4546182911024487	0.6715077248881465	0.49839881002775854	0.03429371256703484	0.9829993144083174	9437	3
cg21077902	15	86016427	0.06947269614924965	0.2057528601743748	0.7356260683661345	3.312246126928383	0.19087756766379013	9453	3
cg21077957	8	142505227	-0.03103237012757618	0.12144977865996558	0.7983245334993162	2.5578640994738873	0.2783343890710502	9456	3
cg21078002	3	137893432	0.07813472882824635	0.7371773964311503	0.9155888908431489	0.30031371740407414	0.8605729774771995	9422	3
cg21078065	20	60992461	0.06334654033953697	0.36447973837120434	0.8620227267411091	3.1926124719119637	0.2026436551180697	9445	3
cg21078196	19	444385	-0.06849818158161759	0.17765210273634027	0.6998115677287433	0.06988468208605356	0.9656610936638509	9456	3
cg21078198	7	6189918	-0.2618883568005342	0.2980725730592716	0.3796149311147593	2.4529527594488783	0.117304020317464	5556	2
cg21078322	6	134491163	0.017168958952153673	0.10704061346166506	0.8725686052698811	2.434774670230515	0.2960025129153412	9322	3
cg21078330	2	134104516	0.004654427059562182	0.08118857263701433	0.9542834397354176	1.1573524805664603	0.5606400282511745	9455	3
cg21078654	15	52130305	0.18784067401090093	0.12447659651628895	0.131287512419832	0.20146028714668276	0.9041769979403458	9178	3
cg21078963	6	163755165	-0.0330227575117152	0.16332417885251022	0.8397670332216745	1.8574029754110484	0.3950663759946217	9456	3
cg21078966	18	68699782	0.04199338255194446	0.14332863532023304	0.7695323247772171	2.011967896250713	0.3656846430074738	9452	3
cg21078994	2	9144008	-0.07254878196256388	0.6657854498713591	0.9132284992124405	3.255517252771639	0.19636921802365465	9411	3
cg21079003	15	93615146	0.0797526815828602	0.055715035542950785	0.15230440270215664	0.2859010479127339	0.8667969535184927	9457	3
cg21079030	5	2225401	-0.09182650647367668	0.05257574056565397	0.0807142817193287	2.672688676966998	0.2628046394827667	9399	3
cg21079113	1	110010089	-0.1567809462107309	0.2710025030691802	0.5629116586944009	1.0831412404351664	0.5818336945865316	9427	3
cg21079345	7	134144036	-0.11170487645677409	0.6100015303349007	0.8547020674786098	0.09917711815368521	0.951620879738095	9391	3
cg21079394	12	32908049	-0.19455490362211134	0.574678676383153	0.7349521138448563	1.8606924517934396	0.3944171293047391	9458	3
cg21079591	6	31510735	0.02035080974994839	0.07385007485354819	0.7828789303003727	0.4820473419459307	0.7858230249726099	9455	3
cg21079646	13	113333720	0.23043426819221421	0.2615275987747648	0.37825893578538233	1.297135741335503	0.5227939494428387	9459	3
cg21079713	7	142766492	-0.21289592066337212	0.34735402003093874	0.5399374341316023	0.2370591137664342	0.6263382933883423	5561	2
cg21079719	15	98568785	-0.41467905365434776	0.23961170798087614	0.08351789403349452	0.6729294609746947	0.7142910758300262	9458	3
cg21079805	3	119079038	-0.018272514451946723	0.24013633239683585	0.9393457038389912	0.20563444587137197	0.9022918766711693	9458	3
cg21079946	3	58622915	0.3358813684544654	0.21200034427505152	0.11311557070477078	2.2949910656206987	0.31743076963777733	9451	3
cg21080034	6	31797874	0.02921975745911485	0.2535762540688695	0.9082623025491972	1.8466361317725069	0.3971989199848251	9283	3
cg21080112	3	119217605	-0.32408212156830807	0.7817699166606391	0.6784719167299711	0.3135211865622929	0.8549087052078803	9457	3
cg21080140	6	70577059	0.22401579574766872	0.41292223393201183	0.5874649611189868	0.1277621006231476	0.9381165815693586	9383	3
cg21080246	13	22033151	-0.45495152942821665	0.9044110179132907	0.6149387840700455	0.30476761081757464	0.8586586596521147	9431	3
cg21080251	5	172570776	0.08358786817466046	0.19436567847164332	0.6671558714909724	3.105383731127189	0.21167739911480407	9456	3
cg21080253	5	93953891	-0.7711750045154451	0.5923981456056058	0.1929899018225382	4.935508636424361	0.08477502312308417	9345	3
cg21080336	6	10426657	-0.09576144602983423	0.49706665366424446	0.8472306335129736	0.001390733578244376	0.9993048749223343	9454	3
cg21080452	6	29589960	-0.10443664111728872	0.2618663736716827	0.6900283888086689	1.224746369837833	0.5420629258545204	9458	3
cg21080506	4	467474	0.7441969774053881	1.0532382062911225	0.4798275652586724	4.042609099921617	0.132482522229172	9434	3
cg21080533	6	49755105	0.2735024426652223	0.1518922031774134	0.07176040244086834	0.0334348235116978	0.9834215487412148	9451	3
cg21080633	12	132263633	-0.20935434287066018	0.19444686368098044	0.2816294704381168	26.8622363923173	1.4687215989020588e-6	9456	3
cg21080655	2	3633956	0.15281938067326312	0.2252326944936772	0.4974575450973599	2.8772591801117215	0.2372526694182651	9450	3
cg21080710	12	110207029	-0.4709028386812389	0.5138942714696202	0.35948761287033043	10.197830501780993	0.0061033635941825795	9454	3
cg21080921	11	64981316	0.29152817483286586	0.18038891094293305	0.1060707099404542	3.107621998215251	0.21144063634623092	9438	3
cg21081097	19	45458610	0.3424113022713584	0.3765307317765321	0.36314707310904654	0.43854166278108003	0.8031041828746687	9377	3
cg21081369	20	42984579	-0.0075750218947473955	0.10312047943043896	0.941441682502708	0.9258860087330654	0.6294285061622634	9454	3
cg21081543	15	68728442	-0.03680533446292678	0.22773411882385616	0.8716087508967658	1.0819915447832078	0.5821682565728484	9457	3
cg21081704	6	32940306	-0.5959764682032427	0.6887254314079224	0.38685634245080897	2.343627602673562	0.30980450751826105	9415	3
cg21081729	5	112539140	0.17690319347803873	0.15603876315399753	0.25691490316197696	0.0034822383570731544	0.9982603956901439	9449	3
cg21081803	5	2915236	-0.09822507768873305	0.07564179761814023	0.1940964936586575	0.28619409281725483	0.8666699576073548	9459	3
cg21081832	1	76081379	0.2319209056515696	0.5732735744532451	0.6858043664920661	0.271262128994717	0.8731647145341609	9455	3
cg21081852	12	104680692	-0.413507090352273	0.5631725828967176	0.46279895884816274	2.7005585296445984	0.2591678740685522	9457	3
cg21081878	21	38334730	0.007457539518912206	0.09779678883780071	0.9392158571392007	2.25417101753271	0.32397610731419946	9455	3
cg21081971	13	38444765	-0.0787361752359949	0.07618934221345061	0.301403797970414	1.6641920057335478	0.43513628293046613	9458	3
cg21082028	17	46659993	-0.09410206204062092	0.14619662052651503	0.5197908525880248	0.27987930456337873	0.8694107007677734	9454	3
cg21082033	5	177591349	-0.18717520124334053	0.8091761973422869	0.8170695095435657	9.270660415761796	0.009702902534418037	9443	3
cg21082050	4	155484272	-0.15956609088354332	0.12393220677277063	0.19791058490931818	12.717757468724706	3.6219983437650653e-4	5499	2
cg21082122	2	3307517	-0.36649844965175393	0.5156247174880656	0.47721731514859544	0.30060314144866346	0.8604484512317364	9450	3
cg21082141	4	81111985	-0.05843531089214266	0.09639027860827282	0.5443576788153919	1.361098211637786	0.5063388823900224	9457	3
cg21082271	19	18319197	0.06099076661544603	0.1113271968074062	0.58379390494947625	1.7992821310258917	0.4067156178059945	9455	3
cg21082272	4	1202966	0.46475472087161007	0.7741461162531047	0.5482763595346571	2.546175379832525	0.27996583813521203	9396	3
cg21082400	5	72595958	-0.02823508613711049	0.19419834349537424	0.88440056518811	0.21012862534059162	0.9002666221739704	9458	3
cg21082427	16	2918679	0.13137934152084907	0.6027381826260365	0.8274518398072895	1.5694954715137732	0.456234778991301	9455	3
cg21082644	13	114281677	-0.10468352263782617	0.24034431135421905	0.6631585508896006	1.0915559682699993	0.5793908510634208	9450	3
cg21082678	2	238274445	0.09179801243211606	0.21471242237525012	0.6689865204633512	1.463652275485611	0.48102976093590927	9459	3
cg21082782	7	157776507	-0.20588244030787034	0.12046039263154522	0.08742691861672443	2.622916560025648	0.26942686994704224	9453	3
cg21082868	6	22828849	0.25263906451785506	0.20124306033573508	0.20933624591448102	1.5869186742296122	0.45227750559235236	9441	3
cg21082879	11	63607728	0.4715523327050099	0.2828156552450342	0.09544507583879178	2.265613991317116	0.32212777490978395	9434	3
cg21082921	5	98263013	-0.15242878166592633	0.3171902555964009	0.6308296256706031	1.5909165793905584	0.45137432731148025	9432	3
cg21083023	2	3648549	0.07843589752164899	0.21205694395494776	0.7114709373584713	0.5931481619113478	0.7433605563638515	9421	3
cg21083089	6	31860201	0.2582737294007953	0.21975005850531118	0.2398720107473851	0.21617721241821103	0.8975480645754869	9442	3
cg21083093	7	115861820	-0.049495942671151184	0.10858261486272171	0.648507398936582	1.9751062969102058	0.3724869972604605	9365	3
cg21083161	7	6388591	0.5946141022591154	1.9660780513921798	0.7623192027972527	0.2725694043283623	0.6016133788447003	5551	2
cg21083314	2	27994244	-0.2114468202117078	0.11561686744661175	0.06742090003692057	1.5029889165757868	0.4716611478617193	9455	3
cg21083556	14	105193326	0.10281032385762451	0.2181084492441099	0.6373747542732495	3.672441312536483	0.1594187874105164	9458	3
cg21083709	3	129035520	1.0802457778616332	0.4951038744788719	0.02912009962321052	0.29055089806432266	0.8647840563698522	9426	3
cg21083793	6	31670766	1.1341241026044733	0.8111179957212502	0.16204601388795684	0.3545704025713883	0.8375408827204893	9456	3
cg21083928	6	31748160	-0.23507099186467098	0.26603269612654784	0.3769030415347319	4.228254611840121	0.12073861146101329	9452	3
cg21083936	11	2295090	-0.11795091664995802	0.21575568875988124	0.5845935116760081	0.1836522027968861	0.9122637771472285	9453	3
cg21084061	6	56910361	-0.2041048532208062	0.18628899832523688	0.2732382881377375	0.6462762679265615	0.7238738558968515	9411	3
cg21084119	6	625381	0.44728927882899755	0.578499972639539	0.43941108396649003	2.2242359254464765	0.32886170612116683	9422	3
cg21084244	6	44756154	-0.09982768167700837	0.24040094773456408	0.6779552820109069	0.6353283281098216	0.7278471846209106	9458	3
cg21084260	3	195311868	-0.3503017294461429	0.15657738500845692	0.02527043279876384	1.054651981214664	0.5901810111315701	9442	3
cg21084284	15	99645231	0.0614529959062447	0.28019579871400563	0.8263995231595775	3.501327162410896	0.17365866857892392	9431	3
cg21084358	17	45918765	-0.2335701699036187	0.635157359963321	0.713070161430231	3.524810677853354	0.1716315349123029	9458	3
cg21084402	19	17336919	0.038703478020719946	0.3384125676248372	0.9089462918336954	0.25479177336922615	0.880385070871429	9456	3
cg21084456	2	217674497	-0.20189355423536248	0.2755463900284657	0.46373984263350554	0.19021721230963737	0.9092741763334904	9458	3
cg21084508	2	219905564	-0.034920815142404915	0.05998637907601529	0.5604685167831887	0.33026385164878086	0.8477818523902346	9459	3
cg21084516	11	43600534	-0.10101778074627936	0.2888196633966797	0.726518261148138	0.2627481171049266	0.8768897049425766	9459	3
cg21084674	19	46651553	0.13100760259624195	0.10789971479057028	0.2246863314044077	0.4573899088724635	0.7955711819535127	9448	3
cg21084702	6	31107663	-0.1945511293817999	0.21486748979044334	0.3652286127006391	3.1432412434824704	0.20770829287028103	9453	3
cg21084704	18	47022545	-0.12548928347088406	0.30304361806910163	0.6788034797335389	0.9385392964906745	0.6254589065189797	9457	3
cg21084943	2	23886100	-0.023646218772419958	0.08444385899751727	0.779459894994442	0.9928549012287985	0.6087013956702657	9459	3
cg21084982	6	33386151	0.20418584530196815	0.5955570173591161	0.7317124178031673	2.5163314579620533	0.2841748023359912	9453	3
cg21085001	1	167691333	0.2641663722117783	0.3065734939043741	0.3888670026210729	0.590449620593039	0.7443642279117433	9446	3
cg21085022	6	34648170	-0.10541116460733974	0.167794623317713	0.5298628502643927	1.8290389553246307	0.4007091295236652	9381	3
cg21085035	17	6555584	-0.10811660863404937	0.07389928799962382	0.1434601576464114	3.7733270520189777	0.15157669780333502	9456	3
cg21085036	5	3306009	0.16114218776732975	0.09934388577593296	0.1047895440126557	0.44181210643852054	0.8017920025294595	9458	3
cg21085160	9	88896742	0.5957507216065114	0.7653138544248544	0.4363098157078428	1.1328451419183472	0.2871692776898241	5560	2
cg21085190	6	26235254	0.2827528254009493	0.8938831799895036	0.7517598886148912	1.1487621476126853e-4	0.9914484112953753	5552	2
cg21085351	17	62223469	-0.908917583093479	0.9525130407136457	0.33996666672753806	2.311504954078914	0.31482055251462343	9458	3
cg21085462	5	122181025	-0.7755046927757236	0.6988079603945703	0.26710519225307067	0.3581376185648978	0.8360483695293639	9421	3
cg21085535	16	2932904	0.8501515497594984	0.4668597909416157	0.06860689904638449	3.7925190867251914	0.1501291217713933	9458	3
cg21085625	2	120124643	1.0666551421384238	0.7121313836383629	0.1341761865182961	0.2301101058505004	0.8913170729439027	9457	3
cg21085679	22	48607064	0.03617646910023615	0.14803959436129313	0.8069440992312578	2.6033994287558184	0.27206896028012656	9456	3
cg21086066	17	27920376	-1.4673436104324866	0.8048798268750093	0.06829441815181218	0.7997458276039306	0.6704052398751223	9414	3
cg21086083	2	157191261	0.22802405110499266	0.7318835564880377	0.7553765884233213	2.84200027746553	0.24147239019673755	9459	3
cg21086153	14	103519032	0.2045628428738805	0.2343937631377383	0.382809391945983	0.4363361614999622	0.8039902950173388	9450	3
cg21086156	19	54694904	0.3627651289166272	0.41429975553427617	0.3812419297098362	3.7374096709366813	0.15432340663868743	9406	3
cg21086326	19	3162842	-0.26316886318231386	0.21050708071439483	0.2112387959533201	1.22272383874823	0.542611372680501	9458	3
cg21086464	11	77184925	-0.2036335945945212	0.5145203480810733	0.6922720194642061	0.862242672384118	0.6497800641527117	9454	3
cg21086551	3	171241974	-0.10261116992568119	0.13415852978987636	0.44436078853712274	1.1927330181304652	0.5508093653663922	9438	3
cg21086870	15	41836937	-0.3404055049826775	0.10367171418747018	0.001025286395777863	9.52465198072228	0.008545709025610915	9459	3
cg21086891	3	192635035	-0.7357830955610715	0.4852861679293387	0.12947284707335754	1.151336586218894	0.5623289426489014	9458	3
cg21086902	7	4820767	-0.0024478638410526717	0.20612659716468776	0.9905249158227094	0.555727878139965	0.7573998670342457	9458	3
cg21086940	8	53012521	0.027331713161125874	0.09776138145283196	0.7798030014325631	0.522464224783117	0.4697924026407717	5556	2
cg21087016	17	79658809	0.36005856683062937	0.46196019878999106	0.4357354709964671	0.9355938726353226	0.6263807059167593	9449	3
cg21087108	13	27335360	0.0505031776679817	0.07308372093470238	0.48954553623861286	0.9187046901714045	0.6316926318889784	9455	3
cg21087137	12	75728469	-0.33106614775419546	0.6524585623584545	0.61186486046771	1.6677852386188323	0.4343552117824937	9271	3
cg21087260	4	155532075	-0.19791773743621588	0.11632826319453873	0.08887301429645121	0.2052226218783682	0.6505379152310917	5485	2
cg21087321	6	31850465	0.6771381841885501	0.40231275914789405	0.0923530503418149	1.5810233801173952	0.20861334542638213	5548	2
cg21087427	8	1136444	-0.15342216253153196	0.2380245851909045	0.5192095423687695	3.1546238474924797	0.20652951980516027	9455	3
cg21087481	8	13947812	-0.08569806239920331	0.1255181691208597	0.49476214831015447	1.387312225804965	0.49974559857078016	9446	3
cg21087902	17	79234955	0.174608051241102	0.2291249177833445	0.4460212869326009	0.34208857901766876	0.8427842461447065	9456	3
cg21088108	17	77075025	0.6786397232729869	0.276933866931168	0.014263895817516286	0.7772478390604697	0.677989200570811	9458	3
cg21088119	8	11251471	0.11480003637653952	0.14026596919462964	0.4131029105850166	0.5965085866878987	0.7421126014563345	9450	3
cg21088165	19	746084	-0.012451848392423982	0.24089198588162644	0.9587752369106093	4.219418522498647	0.12127322013283699	9456	3
cg21088259	17	81039990	0.06842243597650047	0.23656782823551709	0.7724056247695019	0.0920707753492229	0.7615609172311661	5562	2
cg21088281	4	176922637	-0.25312207161815015	0.4340691295351602	0.5598006098828194	4.138106478725786	0.12630530600764409	9439	3
cg21088420	5	7849836	0.1783963072008146	0.21775359487421284	0.41263940643179786	2.4044684138190564	0.30052203289594775	9458	3
cg21088438	14	70264869	-0.5107895024688648	0.1619792532115231	0.0016136642833738373	1.6344606649668907	0.4416531946018335	9456	3
cg21088460	19	18499786	-0.02778712997667944	0.07214920929745104	0.7001379704727292	0.11620641985146961	0.9435525584216469	9457	3
cg21088514	21	35884376	0.03917213666841658	0.10116754572925413	0.6986076894382723	0.18045549694528193	0.9137230625404004	9458	3
cg21088534	6	46459901	0.5948730828054091	0.6010537188851699	0.3223124638975079	0.15757550484699512	0.6913985708837522	5561	2
cg21088542	11	36014940	-0.04751195706787132	0.1560935443501369	0.7608374073307784	1.6410695134003306	0.44019619369052265	9457	3
cg21088686	8	109094228	0.29276719943209045	0.29899963846720107	0.32750305501587995	0.7356202751703932	0.6922486012035912	9366	3
cg21088715	17	73285671	-0.239171341086165	0.6022556664566738	0.6912746001361145	1.7308024069159282	0.4208826591710107	9457	3
cg21088783	6	41394869	0.05223951168467478	0.15884583447669717	0.7422545117188507	1.8370830168780126	0.3991007018133546	9456	3
cg21088896	7	94284917	-0.5346292155046083	0.487856950748657	0.27313439644626913	0.9277976958204981	0.6288271584313747	9415	3
cg21088983	8	62200463	0.2318767685230583	0.12249256776833893	0.058359674143471964	0.838420737617114	0.6575658493722163	9452	3
cg21089050	17	10048963	-0.5244454121034756	0.22205401970895597	0.018186841988782978	0.6098351476620706	0.7371841351515372	9453	3
cg21089065	18	77255783	-0.4982029328437381	0.3775224598129276	0.18694710649621848	3.366544269854792	0.1857651318961813	9358	3
cg21089584	6	15385378	0.019205951643521492	0.20048070052726955	0.9236798114129228	1.526123787131032	0.2166951286592358	5561	2
cg21089646	5	179373290	0.03679257017644984	0.536112259492433	0.9452853475074935	5.399467001324635	0.06722342535112703	9411	3
cg21089667	3	148805262	0.006665335079382215	0.27820237453001834	0.9808856440510246	5.15673544342111	0.07589778928302891	9459	3
cg21089669	4	76598893	-0.7916132923966626	0.8800732879589419	0.36839403659053366	0.8857783911727131	0.642178359342292	9439	3
cg21089789	14	102684188	-0.04417855591698706	0.25949253168497927	0.8648136755838521	1.300446703516036	0.5219291899394309	9457	3
cg21089910	5	159201045	0.03858846686416027	0.17987656840495203	0.8301357400976965	5.444609194512347	0.06572311444975326	9459	3
cg21090064	20	1456644	0.24754783611306405	0.2655217638139841	0.3511778190636082	0.572618632460816	0.75103027416187	9457	3
cg21090075	22	38478322	-0.08620634422016155	0.13262725255410365	0.5156988937584124	1.4869474816028467	0.4754594207524686	9454	3
cg21090182	13	47146097	-0.03299809202837186	0.2687237652838175	0.9022689702641536	0.5099609008193033	0.47515578230826355	5558	2
cg21090298	13	113622686	0.10734251365178576	0.2307396940778059	0.6417807660873323	9.832699476814724	0.007325823271305874	9458	3
cg21090344	17	6948023	0.04670119804172127	0.09954330239292238	0.6389591353416351	0.8017174552669216	0.6697446707695235	9458	3
cg21090457	3	77573709	0.05518007445420518	0.07670697518944171	0.4719179732948278	3.8455514760442373	0.14620058387196844	9451	3
cg21090806	6	143829658	0.3516365426238282	0.16663530014138844	0.034839720837754766	0.5892081238021661	0.7448264342539208	9458	3
cg21090866	17	475789	-0.524485	0.217278	0.015783264694488486	0	NA	1062	1
cg21090962	3	51428456	-0.969377422009635	0.6336536225320502	0.12606072810209057	0.3339062259026954	0.8462392880696896	9456	3
cg21091119	6	18265099	-0.24290045971985993	0.984921256978709	0.8052029697136734	0.6551801512510356	0.7206583745980031	9366	3
cg21091128	14	104583799	0.006549870348308475	0.08205809573152939	0.9363804837984225	1.535278151759183	0.4641074984571738	9457	3
cg21091197	14	100141933	0.15003121902741381	0.1010922212030606	0.13778172797428087	2.405170910074588	0.30041649363086037	9458	3
cg21091226	4	7395612	-0.08880567279922656	0.14291802702304723	0.5343529918443906	0.016567577521243385	0.9917504272728445	9435	3
cg21091227	18	4454304	0.18788555647887234	0.2647366844383168	0.47788566677763505	1.3544119257640084	0.5080344783789837	9458	3
cg21091239	3	181614617	-0.28254107635553616	0.14470807552496281	0.05088005216300399	0.024319929407960045	0.9879136689039361	9456	3
cg21091247	14	69258861	0.4715401021438255	0.4618040739099855	0.307215308516498	0.14782472910656802	0.9287530819662198	9437	3
cg21091421	14	34526480	0.07503802335884985	0.07863919882997257	0.33997919793350445	3.703005399534346	0.15700106350066698	9457	3
cg21091547	6	36645500	-0.17579448983806162	0.0818747811863062	0.03178420612633217	0.9514935288671916	0.6214208281792271	9445	3
cg21091629	11	3829534	0.5163865926494497	0.7242201517510642	0.4758306983365341	3.0785938943656155	0.2145318756592029	9457	3
cg21091640	17	62045632	-0.10264628878040202	0.2469788230830674	0.6776971263528182	4.749065445906222	0.09305796290283795	9457	3
cg21091679	5	95298142	-0.05755937564639352	0.35405212572871503	0.8708545148849033	0.037155708304158555	0.9815936504755185	9444	3
cg21091766	5	176898673	-0.32856481067221954	0.18829492410972506	0.08099395846105847	5.4663003227084745	0.0650141616450822	9454	3
cg21091841	13	34251239	0.16848562354405505	0.09448603854521045	0.07455699097527678	3.22545154773765	0.19934350753257998	9458	3
cg21091932	6	12099694	0.03142500474279393	0.18899010535778324	0.8679377287671777	0.429623409474355	0.8066933224086859	9446	3
cg21091985	6	31706222	-0.33127969367846277	0.6761502445568282	0.6241694046731825	1.4266525200953084	0.49001157777338533	9457	3
cg21092008	14	24583754	-0.17194313895531116	0.7115413914693612	0.8090522885582521	0.7448556746987638	0.6890593741146729	9458	3
cg21092030	14	104570926	-0.00439062827381406	0.10977934783729174	0.9680970888736362	2.0810147363828317	0.35327539578194495	9428	3
cg21092041	14	53196530	0.4248004660843254	0.6420986005967978	0.50823955613869	3.0269446592030254	0.22014423592738655	9459	3
cg21092177	17	73128031	-0.7155564119404091	0.6946968014481687	0.3029973652417713	0.0595896009635396	0.9706446889370569	9452	3
cg21092296	17	37409550	0.14167004711753098	0.13371142367522648	0.28936261891895526	0.519243500143446	0.7713432911758845	9457	3
cg21092324	4	90816310	0.05853670445092706	0.18081794212623997	0.746140312073813	3.7832145178309857	0.15082919235072265	9359	3
cg21092342	3	115105435	-0.005607163903329382	0.2604148558831518	0.9828215489971304	3.648021622124026	0.1613771977412818	9456	3
cg21092373	13	36430038	0.0858720391937228	0.12502935305648136	0.4921992955569872	0.7770715090570486	0.6780489781249445	9453	3
cg21092388	11	114352850	0.010490682529103124	0.16572987668014	0.9495277054441669	4.591522861168012	0.1006846996639156	9453	3
cg21092413	5	175964616	0.5172809024124758	1.0312464171310693	0.6159436663908155	1.270242207790028	0.2597212468052044	5549	2
cg21092462	1	211307761	-0.3302877571355914	0.18777893781473395	0.07859143430649099	0.2545128031642422	0.8805078800380973	9459	3
cg21092551	15	29993498	-0.05620318080022846	0.23301327949340492	0.8093988543695992	3.077797791880891	0.21461728733681978	9458	3
cg21092674	5	111093286	-0.40496813802001025	0.5594966768633897	0.4691836530868597	2.1496543464530458	0.3413567457882583	9449	3
cg21092687	8	145743911	-0.027943237449255542	0.18622592482742187	0.8807250089055046	5.0686166513921975	0.07931656152353417	9455	3
cg21092790	8	117950244	-0.15453889822542807	0.18341449157435102	0.39947095772064695	0.7724257295568743	0.6796258418775731	9457	3
cg21092808	2	177029850	0.4778936305713546	0.31636277610555114	0.13089360042060036	2.97750743424524	0.08442920295913608	5558	2
cg21092834	11	107462721	0.5588024437187508	0.3746729105940685	0.13584581825379366	1.3274111404784816	0.5149396496971205	9456	3
cg21092867	8	6693300	0.7257339244152614	0.7277105863825891	0.3186268111459924	0.21816258919116727	0.6404435136351211	5557	2
cg21092928	18	77642686	0.43171140725723856	0.21267747758941494	0.042367950169997184	0.18325161909606666	0.9124465144470001	9459	3
cg21093005	17	80541915	0.050213713847935465	0.11649744347710783	0.6664476757464042	0.43205394572493705	0.805713569179094	9458	3
cg21093007	14	100067091	-0.08277557436896789	0.20549357422767306	0.6870854702006373	1.4875498341994444	0.47531624520575794	9458	3
cg21093033	8	141468743	0.004935427460064022	0.2300702339987348	0.9828852290050926	0.5785648016810173	0.4468754233150929	5561	2
cg21093060	1	32644693	-0.4193717805327202	0.21384479948633334	0.049866952828724935	1.4693408779260708	0.4796635113337031	9454	3
cg21093166	5	2752145	-0.1597098168246348	0.15703690575183657	0.30914348221123006	0.7580592226337439	0.6845253426693403	9455	3
cg21093170	6	2528653	-0.0019150476924753362	0.17865676361333005	0.9914475237563807	0.2124524087406528	0.8992212172990828	9446	3
cg21093192	19	54412993	-0.0409827127426475	0.26685691517688764	0.8779443714936463	3.8332615223440145	0.14710174905922108	9447	3
cg21093236	3	44379930	0.6230022815328788	0.6179407192972044	0.31336277007378005	0.9508297703464038	0.621627099090702	9458	3
cg21093368	17	8055834	0.12030846853000232	0.5771999324263815	0.8348896000461272	5.295491058780465	0.07081067382608343	9459	3
cg21093618	3	195560967	-0.027410569114590996	0.15291169629154894	0.8577355126720863	2.986695187124771	0.22461946088678458	9439	3
cg21093807	3	56717625	-0.030329949012058446	0.061267122401215936	0.6205687431438494	0.1016649334100233	0.9504378871859314	9435	3
cg21094022	22	46481603	-0.30111166754904306	0.23849297328812788	0.20674738208332585	0.3304901103837511	0.8476859487903673	9458	3
cg21094405	13	113656117	-0.11037220539220302	0.1540332779752785	0.47365316762970777	1.1615630492021558	0.5594609631608516	9459	3
cg21094454	3	126268814	-0.020344078121438028	0.2978476388591434	0.9455439260042409	2.0321391054593847	0.15400371770609886	5539	2
cg21094613	11	78900687	-0.31731098090694737	0.1460859835711053	0.02984935165770784	0.11148667595039406	0.945781851026091	9437	3
cg21094669	4	175750109	0.18742985657906464	0.26216630014742076	0.47465393987019516	0.17440079797534946	0.6762299326531972	5557	2
cg21094737	17	80964568	0.2565731607666041	0.18521452303048716	0.16596820964063413	1.4180703375853982	0.49211878003478693	9456	3
cg21094739	17	61572645	0.023867071710805137	0.22320386459712546	0.9148449308122396	1.4092395337072505	0.49429648643693774	9449	3
cg21095280	6	36724036	-0.2137693070756738	0.2175189217053598	0.3257246413490308	1.4247938894548535	0.49046716469886575	9456	3
cg21095286	19	36395385	-0.0925443761540916	0.2502518667731795	0.7115278354522414	2.592612446638361	0.27354032611719514	9459	3
cg21095553	11	122753433	0.48166391280476817	0.3438455204143912	0.16126944529258275	0.9101548497435274	0.6343988477972543	9442	3
cg21095561	17	42733994	0.1687388383473869	0.17382849447408527	0.33168760873279995	4.895992808638025	0.0864666572806146	9459	3
cg21095645	6	79574843	0.3901453939109255	0.16525561106401368	0.01823260273469001	0.21354221058122896	0.8987313643030286	9452	3
cg21095673	7	105478993	-0.14469526495652935	0.16896605038051155	0.3918003254396743	0.04446397013963391	0.9780133242429614	9369	3
cg21095797	6	139716839	-0.19607237148098114	0.16451373520908832	0.2333279900125697	0.5929513455134429	0.7434337127369098	9445	3
cg21095808	18	77458248	0.3837759850579275	0.1663275553209927	0.02103528263835374	0.1086491533704688	0.9471246420297842	9349	3
cg21095811	14	96858436	-0.9448307742784695	0.5265814479422436	0.07276963573913851	1.7632891937957673	0.4141013216158131	9431	3
cg21095982	14	77732602	-0.11586162913441625	0.26018927936788555	0.656104792341931	1.146976884255607	0.5635560729412094	9445	3
cg21096050	4	85502665	0.12419527703649902	0.1535591009831988	0.4186426488180973	0.8043676146295371	0.6688577934359575	9451	3
cg21096118	6	33239878	-0.5086256993900924	0.78592890379487	0.5175251439734017	1.2399387959205468	0.5379609000436154	9431	3
cg21096141	4	83627633	0.10038790420874198	0.24238420800074814	0.6787507081717667	2.62665495421553	0.2689237284062851	9457	3
cg21096345	3	32432942	0.015887937923372338	0.3125108114760401	0.9594533015826406	0.8702327185659604	0.6471893562071195	9367	3
cg21096399	11	119188145	-0.39921582171131687	0.2805049792306397	0.15467701270802325	0.23751897549263495	0.888021355097136	9453	3
cg21096457	7	105429512	-0.057494457012262155	0.21058729592378625	0.7848381574587824	1.823092239065045	0.40190235433486904	9451	3
cg21096502	7	56174374	-0.1773621188611395	0.5086990410714234	0.7273458891918544	3.3473892075447838	0.18755285053444287	9448	3
cg21096548	14	77275514	0.7085472921712004	0.2919860736726909	0.015239051938552801	0.4431034142182766	0.8012744894892848	9456	3
cg21096718	17	35577353	0.1508198120164389	0.11332912726401503	0.1832507346785638	0.4748321454065312	0.7886630785637835	9449	3
cg21096898	4	3318625	-0.09016517558269224	0.15217405123950264	0.5535068015451579	0.4424565093738146	0.8015337055835589	9443	3
cg21096907	4	3308444	-0.17078795344604258	0.28780753427572553	0.552906601612537	1.7677367189385653	0.4131814817278541	9454	3
cg21096966	14	45432458	-0.007607153085212966	0.06572480681720352	0.9078566268883276	2.2951373688027235	0.317407549921232	9458	3
cg21097036	6	127840640	-0.02562063156902504	0.1238421660858625	0.8361025405026059	0.5982174020244385	0.7414788055575251	9451	3
cg21097090	5	118693764	-0.0036712099999999994	0.33374	0.9912232794838836	0	NA	1086	1
cg21097105	17	19265900	-0.15455547708134532	0.43987883344558165	0.7253188836737046	0.9235278453082533	0.6301710915015126	9430	3
cg21097199	3	121264819	0.6525753059872915	0.3177156649496142	0.03997955150001118	5.49678895773076	0.06403058117644209	9321	3
cg21097283	5	76934461	0.31082679048477896	0.24412526139821877	0.20293762384424432	2.421274187126995	0.2980073603670402	9456	3
cg21097354	7	27179161	-0.09003594723884199	0.20978150932906542	0.6677855798231273	0.06003367259554321	0.970429194976075	9453	3
cg21097378	4	189376670	-0.19978447195699395	0.17092597261043607	0.24246961434789976	1.030423169296376	0.5973741860386621	9455	3
cg21097640	13	28195548	-0.5286436099498412	0.562525558784308	0.3473364936813068	1.2293997105089476	0.5408031901880195	9450	3
cg21097698	4	76932399	1.6705537508333401	0.9220105347272426	0.07000787438019826	2.8650716843910935	0.23870284136847006	9317	3
cg21097733	17	46623729	0.012735314609458932	0.21761158484353463	0.9533319260328508	2.6464950918605563	0.26626917495795854	9454	3
cg21097788	14	93502930	0.1072642822966612	0.18022606945361433	0.5517330584029894	0.8904194882957068	0.6406898809853986	9458	3
cg21097881	7	24323939	-0.07278486742942267	0.11708855848741401	0.5341902069160209	4.927105277736643	0.08513196994953802	9415	3
cg21098005	20	44538605	-0.28047074050418985	0.36128360233727513	0.43756161214369416	0.6405962838952384	0.42349495660219044	5562	2
cg21098323	19	54605642	-0.021618208943038845	0.05270209016988934	0.6816618636540624	1.5499668345393811	0.4607114207888629	9455	3
cg21098557	5	43191993	0.4854665241144128	0.4252832155541704	0.2536563049358794	0.34123619048067577	0.559116537029935	5561	2
cg21098787	19	15351362	-0.5236423846494844	0.8332536358119161	0.5297216589441733	0.6674784160667477	0.41393212969020493	5560	2
cg21098856	20	1099113	0.5747598222967802	0.756116637886217	0.44716669888098237	0.6863370933633245	0.7095186144735987	9434	3
cg21098898	6	79786963	-0.15564653503006098	0.5532147953823049	0.7784425845222541	6.090574991216536	0.0475826302236819	9457	3
cg21098990	19	10399845	0.4847527273456086	0.6298776076509652	0.44153822196639414	7.000122044180345	0.03019554077108612	9446	3
cg21099123	5	6753095	-0.10293241235020674	0.5258862753122704	0.8448204724241001	0.23411577169381745	0.6284886974038626	5548	2
cg21099148	17	36611691	-0.01749072712952026	0.20309570667213003	0.9313705362340642	0.3916825513875198	0.8221427183550484	9456	3
cg21099221	1	11120574	-1.6777551495532461	1.046429353692626	0.10886528032607126	0.07831131834816091	0.9616010154762085	9457	3
cg21099326	8	27168591	0.5190933759749905	0.5049429421890628	0.3039386196151906	1.8641238403334335	0.39374101026863273	9375	3
cg21099332	5	39270715	0.4179276773798615	0.21092996052952584	0.04755118669293965	0.26499693808012753	0.8759042750795297	9454	3
cg21099419	7	97844473	-0.21626701552587804	0.5343299731294382	0.68566546908105	0.11289683540109642	0.9451152344548586	9412	3
cg21099470	4	10459141	-0.17108826295654808	0.3269832085251205	0.6008124220645266	0.6043400117387051	0.7392123837626322	9455	3
cg21099575	13	99092226	-0.16687012687230857	0.21150750499801102	0.4301376911113291	0.6196851351671344	0.7335624336406388	9447	3
cg21099624	6	43737749	-0.18497873446924004	0.4346746298103513	0.6704308414612113	1.5212915196137429	0.4673645243171266	9384	3
cg21099776	17	17739742	-0.05722020856997728	0.3051399262938416	0.8512519945114924	0.84917855055191	0.6540383596957654	9445	3
cg21100077	13	100627366	-0.05097927161090984	0.20096898338382363	0.7997525517540223	0.07856691423350892	0.9614781326970078	9451	3
cg21100167	21	47295375	0.07613881916806818	0.06432819170650138	0.23657161608677402	1.3307474482844408	0.514081367183373	9453	3
cg21100191	22	23484243	-0.3762415364975197	0.27056622373838657	0.16435556414298438	1.7457499079403453	0.41774881256254437	9334	3
cg21100375	3	128903409	-0.909221970129713	0.6680917972128005	0.17353779847521653	3.242204845737443	0.19768065124460024	9459	3
cg21100497	10	93668770	-0.3139709899268961	0.58068529887263	0.5887209687288694	1.3364761362333306	0.5126109681864801	9451	3
cg21100518	6	29595002	0.024537119680427107	0.08326395253091172	0.7682301019013493	0.8494478445529849	0.6539503013209269	9455	3
cg21100532	2	192015514	0.3323572004561744	0.29850885323054144	0.26554035189372766	2.0353889749745284	0.36142725540759724	9458	3
cg21100638	17	4337082	0.5037099344618908	0.6501974072420073	0.4385151301911443	2.132125625510828	0.34436166823435554	9453	3
cg21100683	9	131418623	0.4466504902904783	0.5174220831016256	0.3880150323691311	1.3599803983306216	0.5066219576593145	9454	3
cg21100712	5	56978586	-0.19011447782804253	0.13043972164041276	0.14498140674110224	1.1532723502464897	0.5617849378881538	9440	3
cg21100807	7	4815219	0.13621566964487133	0.6965053705072861	0.8449466148431871	2.906755718804481	0.23377927935094642	9324	3
cg21100932	17	71643750	0.10074300437775678	0.157839555493608	0.5233030861267991	0.25463977465342236	0.8804519821140951	9455	3
cg21100958	10	48355087	-0.11932332523797959	0.545119168111879	0.8267326060776092	0.1640490697036303	0.9212493557026422	9426	3
cg21101051	2	85830017	-0.28830270810411684	0.7754435921593159	0.7100486959946473	2.346021065288699	0.3094339765221317	9419	3
cg21101086	2	39836209	0.1831117801994236	0.11288895698042958	0.10479217327458082	0.8074960967656412	0.6678123564776595	9457	3
cg21101143	17	36860651	0.05833118506743028	0.3280047409556285	0.8588514533085396	1.414100941188529	0.49309645716703465	9443	3
cg21101222	5	151138161	-0.33202545659666344	0.5537494245676828	0.548776095502086	4.443609893890146	0.10841325195457961	9417	3
cg21101226	7	150745487	0.17862262887492109	0.23602102406365075	0.44916482388125006	1.4350592114473641	0.4879562124584044	9458	3
cg21101298	9	10613332	-0.1750631415307515	0.2641493631624498	0.5074951647867312	0.16396948325042343	0.9212860159164213	9453	3
cg21101308	7	115871616	0.08707087843515317	0.16159600689365375	0.5900122662906868	0.6981033358078564	0.7053566850270008	9441	3
cg21101335	19	5808269	0.05753837846222883	0.25596727530339536	0.8221441818058444	1.5979327523245384	0.4497936413548801	9454	3
cg21101356	14	34420266	0.03793515508774384	0.24794482365978504	0.8783995568353664	0.9334619595370235	0.6270487565256964	9456	3
cg21101386	20	35125857	0.07890652409224785	0.2440123390624525	0.7464142583554525	2.7944129105767685	0.24728680669078648	9457	3
cg21101447	13	30911725	-0.19261453745788396	0.24859066792521228	0.43844242513134	0.817055261825481	0.6646281079565294	9459	3
cg21101465	13	28493404	-0.0972964885353934	0.10489193256204687	0.353621371289902	3.942503846994143	0.13928237614056882	9347	3
cg21101538	14	100071444	0.22859556346698706	0.5759608806739325	0.691445442370441	0.9553473002815884	0.32836191265559805	5558	2
cg21101631	5	140874572	0.12967428035114734	0.08938828068253686	0.14686746208345977	2.2157599005734507	0.3302583835994153	9455	3
cg21101648	2	134548875	0.008476977110975873	0.06310476293577799	0.8931401993690031	1.2078826681102834	0.27175185981799915	5556	2
cg21101652	1	29535670	-0.2831950512989679	0.20633298582254833	0.1699032731850586	2.9278309196697334	0.2313287407896378	9455	3
cg21101720	17	27940509	-0.40804654280485647	0.3271451151414613	0.21228926450699148	0.07959577041001978	0.9609836485384801	9453	3
cg21101726	1	204124158	-1.9039123707852112	0.8615920059110903	0.02712175709073436	0.5351709356005538	0.7652249257367398	9393	3
cg21101743	7	39649254	-0.11941902228238424	0.24185714004977846	0.6214767345442018	2.697844693548306	0.2595197823357198	9453	3
cg21101759	6	168812073	0.08977181347855004	0.09231245180514154	0.3308128853725595	2.692892612829321	0.2601631599766721	9454	3
cg21101995	2	106373553	0.14370325707702317	0.15398600311045277	0.35070491792019687	5.582951490908986	0.06133063868718408	9453	3
cg21102121	19	54401295	0.0930045571871592	0.060330215149745875	0.12317285080612372	3.308251500869043	0.19125919090042204	9454	3
cg21102227	14	45431383	0.24366843456316248	0.46657869376093425	0.6014996913971061	2.0035247688993953	0.36723166714605837	9424	3
cg21102477	1	34630844	-0.05008355496711815	0.41179384214556386	0.9031976886963262	1.0269317250402634	0.5984179461664596	9404	3
cg21102678	1	15194660	0.22155929224955492	0.19419269698903044	0.25390115752047393	0.47580226717390633	0.7882806217188899	9447	3
cg21102709	17	74723400	0.9117583284623384	0.5242888790833722	0.0820280640103588	5.218520618724394	0.07358895669852224	9456	3
cg21102739	2	180871787	-0.026572023287782794	0.3010430135536393	0.9296648373806496	0.38090086857750183	0.8265867270727469	9329	3
cg21102746	14	105395197	0.24215136729134906	0.2377924977934667	0.3085208903043163	2.6982187705120673	0.2594712466887721	9452	3
cg21102926	6	3157124	-0.8453363669744325	0.48544394403230595	0.08161915966581401	0.1336586467354165	0.9353548309264089	9274	3
cg21102950	3	155524173	0.18900626973285278	0.3954491729246069	0.632683385386595	1.1945481022807685	0.5503097094556101	9456	3
cg21103074	6	31105777	0.005591418768061337	0.07097986541643687	0.9372118149300293	1.4108668805046114	0.4938944541185452	9451	3
cg21103170	14	101521464	-0.2887159805845658	0.2611334091593087	0.2688882756324446	3.9043483980008373	0.14196507547352702	9456	3
cg21103227	17	76482405	-0.531304272195743	0.19521154252548448	0.006495007503823208	0.22101567220457416	0.8953793138781065	9454	3
cg21103250	2	238707312	0.21383346037825002	0.1429903690342533	0.13479975195866334	3.4817062174963285	0.17537072648098428	9452	3
cg21103269	6	154924341	-0.12176956676629837	0.21983541508780557	0.5796387847667573	1.2734716062667641	0.52901642252586	9456	3
cg21103306	19	49141130	0.9608187052608866	0.7861660311676043	0.22164807512166754	0.7578560869477176	0.6845948719627936	9450	3
cg21103316	7	6699526	0.002736138410101529	0.12958709591518175	0.9831544925181412	0.26010468631302613	0.8780494698368718	9456	3
cg21103385	7	155623788	-0.02096594194477353	0.22780725840103214	0.9266712747056285	0.2520653840407237	0.88158602548400955	9454	3
cg21103400	14	101349151	0.1646302995137926	0.23248188210418716	0.4788567738674625	0.4706085789285187	0.7903303238450299	9456	3
cg21103829	5	140054320	0.14716415018854528	0.2657485474455447	0.5797347756983424	1.4065903644254412	0.4949516577900881	9412	3
cg21103913	9	99180898	0.2779801230190128	0.5513962418897901	0.6141639918175938	5.173715024122992	0.07525616046485163	9451	3
cg21104040	13	112856976	0.19657419618719205	0.19308812646687243	0.30865215477794533	2.6667137613936314	0.26359093117118154	9457	3
cg21104155	14	68040530	0.6720320298840383	0.24988847987985735	0.0071596080407746975	0.846808757821916	0.6548137866803215	9459	3
cg21104167	19	4066963	0.17172820047421092	0.3672811946878254	0.640094981060177	3.674465782373506	0.1592574997914842	9443	3
cg21104276	7	90896572	0.08826449452412698	0.06846033621743867	0.1973010038601083	3.370463324869927	0.18540147642309732	9459	3
cg21104351	11	134152202	-0.21023874085002373	0.2107245581151238	0.31842750214327514	1.6920106872300413	0.42912572247084946	9452	3
cg21104363	7	65419248	0.33651240749635436	0.16288489319315738	0.03883299088252657	1.5222490561773343	0.46714081856273	9441	3
cg21104412	3	42978026	0.021813602921550903	0.051884237153321855	0.6741725795629102	0.38173654790535094	0.8262414184993354	9458	3
cg21104449	3	196485278	0.18128859909428263	0.24121929899610273	0.45232113559058895	0.07198692029748426	0.7884654940655078	5551	2
cg21104533	19	47363939	-0.2852562214627768	0.7871002554162921	0.7170426131286431	0.5381498234389983	0.7640860145070175	9437	3
cg21104546	7	150110071	-0.11841132376669385	0.20962023792581128	0.5721520010123289	1.2717897364392172	0.5294614780106419	9457	3
cg21104798	19	18707521	0.2171537893943662	0.1275501662590073	0.08866221983479797	0.4080891374606672	0.8154260278746677	9458	3
cg21104946	22	46373530	0.025670878725164534	0.14127714909903172	0.8558136066407868	0.8959612341296095	0.6389170680000211	9456	3
cg21104965	6	117869453	0.02988310549504914	0.05581815770701013	0.5923972707097143	3.3162575485037395	0.19049510614901036	9445	3
cg21104999	17	45355610	-0.26084478062905886	0.20835566016893114	0.21059873194350362	2.403824675289848	0.3006187772703585	9458	3
cg21105175	19	5917314	-0.09424405888682659	0.20057653550659732	0.638450883587369	1.2454395150808213	0.5364833469609889	9458	3
cg21105227	19	35633669	-0.44179689128408645	0.43435347220165216	0.3090883664981575	1.22453120590553	0.5421212451868596	9436	3
cg21105318	2	161056520	0.3457964022770952	0.25191513330517	0.16985489012848975	0.028041537990926776	0.8670112043227343	5559	2
cg21105319	11	118307072	-0.33368882856693544	0.8431783196308348	0.6922885832885028	7.515212562408022	0.0233395418617626	9421	3
cg21105443	7	7576792	-0.10600446727822035	0.12347436512497031	0.39060872035556593	2.6299538695582063	0.2684805157302225	9424	3
cg21105477	5	133560149	-0.01391324777241612	0.21869265187652723	0.949272728895404	2.4104364087858743	0.29962661253654665	9454	3
cg21105493	21	47832880	0.3679391287745289	0.24591546148589347	0.13460110462188518	7.851083094278045	0.019731448468150174	9459	3
cg21105590	3	109036102	0.0381175619771165	0.10756582424759463	0.7230653701572276	0.42627490745230545	0.8080450607782248	9433	3
cg21105620	4	3449856	-0.1063761530595846	0.2115778912457104	0.6151222104850109	0.18177679856056247	0.9131196100188199	9455	3
cg21105750	5	59837012	-0.13264323025754832	0.3329982255983457	0.6903868452472239	0.7820471520559042	0.376515778285181	5562	2
cg21105787	10	73847257	0.09519531693151743	0.45069350783943085	0.8327158920939877	1.3909224325703078	0.49884431979573485	9441	3
cg21105827	1	23763782	0.16721505655109853	0.13996074128170732	0.23219320718973122	1.664836046321888	0.4349961827753899	9458	3
cg21105875	1	202778869	0.142467	0.152434	0.3499870939541091	0	NA	1074	1
cg21105916	5	140620904	0.1441264782635807	0.06946618858975193	0.0380077038456963	0.79099914719077	0.6733435705419596	9121	3
cg21105924	17	79133388	0.10350799419203274	0.21243775441846333	0.6260888531634825	1.5767204814584237	0.45458960197787396	9454	3
cg21105928	15	40143956	0.2856561888243066	0.11574101744051857	0.013584619190275043	0.8193198703166529	0.6638759726315255	9454	3
cg21105955	6	30684478	-0.14194343054914146	0.12244423295243352	0.24635445078158566	0.024101935412712494	0.8766258239176435	5560	2
cg21106136	3	194405973	0.551889	0.43135	0.20074007014093792	0	NA	1088	1
cg21106407	14	57262177	0.13807206951518242	0.12010076924902958	0.25029416199245136	0.3227776117978918	0.8509611480647631	9455	3
cg21106418	1	1613911	0.1583333476675592	0.17918627935988485	0.37689906596837364	0.5362630276006699	0.764807191788252	9413	3
cg21106461	1	212964438	-0.11898950342327916	0.06171170313612573	0.05383630401756689	0.34171791629593906	0.8429404549707098	9452	3
cg21106505	11	562547	0.7641868108075243	0.5421989859622636	0.15871062335644312	0.1947632234976307	0.9072097381727874	9445	3
cg21106661	1	54307629	0.15666159955702927	0.19321313408667282	0.41746748314344123	4.544270735926657e-5	0.9946214046625123	5541	2
cg21106695	14	97370064	-0.04026553914039981	0.09689969410000825	0.6777478459711377	4.048428017936187	0.13209762994723065	9448	3
cg21106719	3	55361528	0.2868335499768407	0.15249110867836166	0.05997390410023398	0.6773846481622301	0.7127016965082505	9459	3
cg21107044	13	114800796	-0.06010322053462861	0.22251684814108988	0.7870784132800823	2.8202674815997564	0.24411063341881273	9456	3
cg21107103	11	18630052	0.07546126588057749	0.10480680041223699	0.4715228243886242	0.11813267124716115	0.9426442361898187	9338	3
cg21107197	14	51027861	0.10583464529183365	0.5350661789568006	0.8432036590592054	4.857615451147023	0.0881418592443097	9429	3
cg21107200	14	63910909	0.015362666447605582	0.16568302412932828	0.9261234354352907	0.4268683133426647	0.5135296337794651	5446	2
cg21107210	1	2253813	-0.1140818717480296	0.13409302707718979	0.39489900618537366	0.8120307076288317	0.6662999371007697	9455	3
cg21107223	15	75182455	-0.2748475720747943	0.44872768407423413	0.540204248170099	0.5610384366591542	0.7553914265413262	9375	3
cg21107426	11	3122945	0.2357797343174653	0.21111719099303797	0.2640716337758798	1.0151669337423155	0.6019484510220827	9458	3
cg21107549	6	28979307	0.10209554429403697	0.35917081588904204	0.7762161552463158	8.024544078102842	0.018092242223018612	9303	3
cg21107573	3	64384431	-0.09479661688885405	0.23221499665003012	0.683106441214926	0.1519701034016074	0.9268300609888876	9428	3
cg21107579	18	74728959	-0.06241511335271181	0.22712961491884615	0.7834702527002116	0.3974145432400405	0.8197898339625161	9450	3
cg21107581	19	49258805	-0.11555447587604145	0.21658412172095043	0.593665633358464	1.4178651547533616	0.4921692697871432	9456	3
cg21107889	18	34802732	-0.10134852065106552	0.1659695622399486	0.5414344758174421	0.16539651334357114	0.9206288989411698	9456	3
cg21107924	1	39457204	0.4032772830292521	0.9133709505491745	0.6588320364553978	2.921329062966225	0.23208199768033577	9346	3
cg21107944	1	3001100	-0.08791350295888473	0.1391928696434089	0.5276516369881852	0.17370838475812453	0.9168107638843227	9457	3
cg21108085	11	44591098	-0.19494287952501674	0.2421931488857451	0.42087354253367026	0.516056851532908	0.7725732708074315	9444	3
cg21108215	1	183791720	-0.11357442864756297	0.19604597443774122	0.5623695745915471	1.013307484325983	0.6025083576092031	9459	3
cg21108361	7	128695087	0.13056146211250427	0.9218317731960715	0.8873701885891709	0.9944223475216946	0.6082245291872626	9456	3
cg21108519	1	3425603	-0.34603517695113767	0.21822305154623414	0.112808539709263	1.8120222211434738	0.404133055247206	9458	3
cg21108553	6	28357838	-0.22860863582804514	0.26384706480921966	0.38624686988457313	1.267930006411063	0.5304842537855151	9413	3
cg21108554	7	150061328	0.1218383343091958	0.19956762798683655	0.5415230198688898	0.5510517292706086	0.7591727961126069	9453	3
cg21108691	1	52302803	-0.134931396922005	0.12502276821284086	0.2804742483942019	0.7156487294519227	0.6991958676806743	9302	3
cg21108841	4	24914750	-0.2390215279132654	0.3410106131781555	0.48335226706208717	0.16734459673302302	0.9197326045931282	9449	3
cg21108851	21	43255700	-0.12264965176641607	0.20096674775084994	0.5416642648620545	3.670593927081032	0.1595661094147676	9459	3
cg21108859	12	122330195	-0.2819043764223248	0.125969807451597	0.025229366430153964	3.011270755806103	0.221876273754618	9444	3
cg21109013	6	27806393	-0.4029458686303494	0.5376691237105963	0.45359751756334615	4.763583740478351	0.09238488737682671	9458	3
cg21109025	17	32580869	-0.3120465446277235	0.21286879791293173	0.1426727495798135	1.9409512185332387	0.3789027855659451	9458	3
cg21109038	15	90543610	0.1253329862781324	0.12403950513057589	0.3122902894799086	1.437777404187611	0.48729348339961515	9443	3
cg21109075	1	172502194	-0.38727180379780196	0.7219225907784891	0.5916510000891533	0.4810664136497213	0.786208537525429	9458	3
cg21109136	4	103748470	-0.6732806057337796	0.8773388750483078	0.4428364436541714	0.5364501287073498	0.46390764312425203	5562	2
cg21109167	3	37034084	-0.27755917371151223	0.2974510825440609	0.35075520294472207	0.4553725511924002	0.7963740626267883	9443	3
cg21109265	6	43276647	-0.039038675949607395	0.3342286991777584	0.9070167325698811	3.718395365488106	0.15579757932326907	9448	3
cg21109485	1	11761296	-0.11297672340068354	0.10014395884284762	0.2592594590401667	1.8410913092695638	0.39830164663923473	9419	3
cg21109518	1	43819313	0.04229799528819354	0.194488241574775	0.8278315170891196	0.7833979803411734	0.6759075381555083	9459	3
cg21109666	1	232007841	-0.033056009689349616	0.02715394394459064	0.2234688928138505	0.7494673457248924	0.6874723469541919	9451	3
cg21109731	20	43104476	-0.8967357316717662	0.8274775154441228	0.2784987210048959	1.0670726009990543	0.5865271616721243	9434	3
cg21109744	3	126113743	0.1349577582774442	0.2553175577466811	0.5970913923340236	0.03001039985809591	0.9851068171041908	9449	3
cg21109867	19	55897418	1.6517673406124775	0.6888792451939726	0.016495653628422098	2.692466308236595	0.26021862026218384	9456	3
cg21110035	11	65769616	0.9283710762027966	0.7219288257081484	0.1984572716583884	0.8180071135558011	0.6643118695082383	9387	3
cg21110052	7	29234262	0.5560637267448242	0.38640467122334915	0.15013042943305274	1.4630825397612512	0.48116681037511566	9453	3
cg21110092	7	30740619	0.561321	0.519585	0.27999719390048355	0	NA	1087	1
cg21110337	12	113671028	-0.12178916553641822	0.19471789800615102	0.5316661302284531	0.5060243683990923	0.7764584212417595	9447	3
cg21110456	7	2059412	-0.1348467310516252	0.2122922945784042	0.5253020824630366	0.0481057817730349	0.9762340745067551	9451	3
cg21110505	12	113542981	0.021144265513821293	0.17133973043224543	0.9017860001009189	5.614489247570179	0.06037110854758434	9457	3
cg21110576	4	57998425	-0.0754027127841296	0.12071490637388933	0.5322108754561914	0.09670872411800976	0.9527960924628222	9438	3
cg21110646	11	9336536	-0.7315953687910564	0.8104380835934482	0.36667667935313664	3.927774720638274	0.14031191640314042	9457	3
cg21110711	7	1917587	-0.038894733815528694	0.14217952019341995	0.7844222134200851	0.18997899323692088	0.6629341018347352	5383	2
cg21110739	6	160768369	0.006767238023766639	0.12874492986555852	0.9580799848154427	1.9511457924919184	0.37697632336714876	9424	3
cg21110769	7	127850262	0.22177595061217492	0.1774420433182152	0.21135432090018724	0.7872888542426987	0.6745938808884948	9452	3
cg21110795	7	1535471	0.12277958875875217	0.31269370245391814	0.6945770444781547	1.170926236675698	0.556847915605865	9452	3
cg21110939	15	91643135	-0.42162655832783713	0.7790855191002896	0.5883825862143408	3.8232975246663843	0.14783643839332555	9456	3
cg21111256	19	41386507	0.0073769474112069045	0.030568045332630703	0.8093003492225614	0.979582893289868	0.6127541727981913	9363	3
cg21111294	3	183898691	-0.1707970165335976	0.23972853614893289	0.4761799114372523	2.1844353260199822	0.3354717049757415	9457	3
cg21111416	3	148804720	0.008258512803001487	0.11906734546151347	0.9447030560718763	0.2643113233062489	0.8762045930079398	9458	3
cg21111451	21	43173035	-0.046574519445989754	0.1418762615321761	0.742703266911923	4.320796308451165	0.11527921299365283	9448	3
cg21111471	11	63871000	0.09274246322620924	0.25517447526161374	0.7162708053250251	4.329997189281054	0.11475009586229971	9451	3
cg21111500	1	85665902	-0.10666795089397818	0.2993889445876624	0.7216267394326016	5.506271744211629	0.0637277056051713	9458	3
cg21111795	4	184930229	0.16251561917093102	0.3019249028488726	0.5903940850558752	0.6559971121994669	0.7203640598384083	9458	3
cg21111812	19	52673362	-0.015375071715327702	0.2863905519161752	0.9571855915236306	6.882765973691619	0.03202037094000823	9452	3
cg21111868	2	73521089	-0.1968403494435239	0.7242872219436314	0.785798012660105	0.5872168188951539	0.7455683918252667	9458	3
cg21112099	6	75912633	0.06453425894860079	0.1374229561608929	0.638638543306223	0.43754102629134917	0.8035060910825095	9458	3
cg21112148	19	9929230	0.0018904777920040648	0.6387814002192013	0.9976386587957027	1.1845305172175769	0.5530730112439348	9443	3
cg21112168	6	27256121	-0.11838546475946583	0.2896518107085344	0.6827477477427161	0.9080917601540195	0.3406212383535554	5559	2
cg21112440	12	48744082	-0.0960165665639039	0.5718198252671761	0.8666509190090141	4.314855913558834	0.11562212402231455	9453	3
cg21112452	6	168075290	0.07850191496595035	0.2045655450835779	0.70116415929686	2.254756979997485	0.32388120229838757	9440	3
cg21112485	1	11808413	-0.4062610023224931	0.5003069777363053	0.4167781710438509	1.8912849873107447	0.3884299269493912	9450	3
cg21112490	11	6291549	0.021261936854412987	0.10725204748652972	0.8428551705431787	0.007050473059947177	0.9964809698212286	9456	3
cg21112576	19	55987809	-1.2034264366859975	0.6784153927218531	0.07608326013773356	0.8873628945698975	0.6416697939288108	9444	3
cg21112719	3	40547336	-0.9652413931948514	0.8187380728616226	0.23842288089101782	5.531608025896122	0.06292548609830148	9459	3
cg21112852	15	29668597	0.2124691862629115	0.15579297358817762	0.17263308890856965	0.692241493625534	0.7074270623861757	9455	3
cg21112925	16	66968030	1.1162619879396218	0.7973626302409081	0.16153047999619155	7.725150186318089	0.021013817253731103	9458	3
cg21112943	6	31633196	-0.3136800676294745	0.37376313326582744	0.4013299983148337	0.8437139955914075	0.655827817511586	9394	3
cg21112954	14	75330798	0.2041819843770494	0.10778316469322542	0.058174942532208035	6.896664508009662	0.03179862420884124	9459	3
cg21113044	12	121790395	0.23768928950848214	0.798141376950352	0.7658531488615096	6.157855116220517	0.04600857172014347	9459	3
cg21113318	14	92983645	0.044727271452957275	0.17511917991143608	0.7984060876323084	2.305328503179222	0.3157942921469001	9457	3
cg21113446	5	146435967	-0.02624939076066546	0.05904123553779713	0.6566130411861095	0.36051181946152944	0.8350564849848564	9457	3
cg21113478	3	36782467	-0.24873358033812817	0.15868357122206453	0.11700216049542984	4.573791063958521	0.10158132884064448	9445	3
cg21113554	14	79080416	0.06969032438894587	0.1277414791941616	0.5853701326042151	0.3049668069903553	0.8585731431514616	9457	3
cg21113592	14	31858067	0.008456998566009656	0.11541048453941143	0.9415852491724443	5.184671166014082	0.07484502901051866	9372	3
cg21113603	19	34306891	0.10037866511318932	0.24210533614695198	0.6784293265807332	3.7172847877697786	0.1558841160075567	9457	3
cg21113740	1	79472343	0.025576385174154607	0.15050296506289018	0.8650577867150456	0.4202315911607905	0.8104903893311627	9450	3
cg21113746	1	59039556	-0.15952386068646765	0.17825726737823225	0.3708362517387037	3.9225822702576223	0.1406766710226927	9457	3
cg21113768	6	144386848	0.019876773252241863	0.10699197655959183	0.8526187269432071	2.06560322700663	0.356008164820766	9370	3
cg21113773	2	186603981	0.03169484314161669	0.0742576786267426	0.6695086650162851	0.30267709285335803	0.8595566495629319	9457	3
cg21113846	7	837536	-0.04102508402249183	0.22108184074334378	0.8527857883593364	0.2241438718706118	0.8939799459036742	9457	3
cg21113900	5	126409308	-0.01950213603341061	0.06458395004608547	0.7626782300327621	10.527666570153446	0.005175427756029644	9456	3
cg21113923	20	360750	0.037544507443341764	0.1760516069657918	0.8311253153773497	1.7024152795634384	0.42689908021783335	9457	3
cg21114126	4	102267189	0.19617981637157647	0.6628303445819509	0.7672507807206135	0.2852703654696804	0.8670703334303431	9448	3
cg21114177	19	46105073	-0.40949070254980807	0.21236537643369305	0.053825697160305094	2.1818926102388074	0.3358984808098584	9459	3
cg21114334	6	29720137	0.14198133535049137	0.13965205597945551	0.30930608147645056	0.3085666363242929	0.8570291746810174	9457	3
cg21114390	5	65439923	-0.07406726675298393	0.2929872737075502	0.8004225462459855	0.2338786400682897	0.889639174800343	9434	3
cg21114407	7	106040839	0.552844	0.400848	0.1678373747755541	0	NA	1069	1
cg21114429	14	50584136	-0.04507786785058673	0.11550591713220654	0.6963409143968392	1.020476177625819	0.6003526245513295	9204	3
cg21114485	4	186346747	-1.6558667574049273	0.836940738244167	0.047875088221502306	4.737851524160044	0.09358120077610914	9450	3
cg21114669	14	55028881	0.11466949929384994	0.10996642908162059	0.2970556459011152	0.8354361020625167	0.658547879146975	9401	3
cg21114773	18	12254452	0.13664895377974667	0.34120931110813774	0.6887998844497484	2.888035514506755e-5	0.9957121534398551	5553	2
cg21115004	1	67520352	-0.4913912042549211	0.21759448245108137	0.023927653913297552	2.0460532453871765	0.35950520528400126	9457	3
cg21115018	5	34597807	-0.0020499279841089163	0.16437626997901858	0.9900498807137439	0.7281331213073647	0.39348898662496357	5536	2
cg21115120	5	157158441	-0.7883680137239317	0.6396382326254358	0.2177542587733275	0.6954982771515238	0.7062760314038969	9456	3
cg21115346	7	130021544	0.0401716517339771	0.23134582185436178	0.8621458011633343	5.190651072857436	0.0746215800773504	9446	3
cg21115391	11	93143810	0.12380385087027934	0.08749071548854412	0.1570534548691768	1.0478894611769376	0.5921799441400629	9443	3
cg21115430	6	46460003	-0.1479451525138772	0.2790854668649556	0.5960377635629173	1.8569317900964348	0.17297933371494556	5441	2
cg21115433	1	27961868	0.16933475553806215	0.15340789770394342	0.2696710861737588	2.061752973734629	0.35669418574820366	9409	3
cg21115484	5	170814542	-0.5150097321445841	0.7566311220558339	0.49608565448028347	2.3387827454609793	0.3105558965453289	9454	3
cg21115516	19	9251333	0.1073254399397718	0.3092931728354303	0.7285895967108449	2.927628745318183	0.2313521263406896	9410	3
cg21115527	7	75931838	0.3298147409311273	0.5135202534534564	0.520702835245507	4.451819524001313	0.10796914771219983	9447	3
cg21115558	6	39816319	0.04006501642329111	0.16080893602463742	0.8032473034708602	0.7399574885162374	0.6907490128640354	9452	3
cg21115608	13	20735860	-0.36930142351241413	0.40184817217428875	0.3580917281624869	4.1988380507476455	0.12252759300106394	9455	3
cg21115691	1	207140927	-0.7497616215190246	0.8445354541074924	0.37465914387565735	0.5111503604792004	0.7744709094632476	9454	3
cg21115723	2	235409153	-0.22981816884118583	0.1396815220175163	0.09990772277069238	0.7294534400456437	0.6943863868472278	9458	3
cg21115727	14	55227008	0.07000329231710334	0.2499324247841521	0.7794093177745192	14.028083074600719	8.991672171364298e-4	9456	3
cg21115769	15	76014911	-0.3324252156489635	0.26513693485151424	0.20991947191422447	1.0428955088144172	0.5936604509815271	9455	3
cg21115864	14	105521894	0.34869408259776363	0.33783896318601286	0.3020107315698773	1.8933742122495798	0.3880243800607517	9457	3
cg21115891	6	26101465	0.062066339240403556	0.19163210095671723	0.7460267749542406	0.7739667724391086	0.6791023772907115	9455	3
cg21115977	10	48416510	-0.05869238451102709	0.14939957344262603	0.6944265050224152	2.0955082163063192	0.3507245546581447	9398	3
cg21116056	1	240874857	0.008357255678564655	0.10782832330337197	0.9382216553426594	0.8038252399493789	0.6690392037988357	9459	3
cg21116087	18	74832171	-0.14032415105112817	0.23727587294155747	0.5542546995168728	1.1464643549252576	0.5637005109559381	9459	3
cg21116266	13	102105049	-0.280281362400013	0.11566885846511349	0.015387169594524852	0.10046131856778329	0.7512767345373073	5560	2
cg21116267	6	114177499	0.41714692325969965	0.3803595586221231	0.2727649741144564	0.1289039551034237	0.9375811381226846	9453	3
cg21116284	1	92216881	-0.0124187	0.359147	0.9724159890562136	0	NA	1085	1
cg21116314	19	9546752	-0.16690517632800791	0.06286982691564738	0.007936157920670896	0.2691080578150222	0.8741056506273855	9453	3
cg21116410	17	33905650	-0.21052048703457416	0.7900868886204216	0.7898908730291736	5.093904241262735	0.07832001254126625	9456	3
cg21116447	6	31831803	0.28231903583413165	0.502470661437886	0.5742102288302093	0.4735725627592964	0.7891599281672826	9453	3
cg21116457	18	43304007	-0.039017043645693326	0.10156633299812268	0.7008648167301428	5.042439085700043	0.08036154262026343	9453	3
cg21116579	14	92414253	-0.19894143685204893	0.37892126385035685	0.5995689301115352	1.9427700772208598	0.37855835689480855	9452	3
cg21116657	14	24611268	0.8132359551262698	0.5369510924375744	0.12988797033946609	2.647456834755102	0.2661411644951873	9459	3
cg21116673	5	158748977	0.14590247590876643	0.2156385281380009	0.49865551817968684	2.154217728618851	0.34057876304097534	9459	3
cg21116783	11	61160490	0.03776591031957089	0.39353172299099065	0.9235470815275728	0.28049845449988553	0.8691415946340947	9447	3
cg21116793	5	10149949	-0.4579818836131756	0.24953527015449942	0.0664554341016528	5.434683686360309	0.06605009278932765	9458	3
cg21116812	19	2389729	-0.40849303906144535	0.15112882856506882	0.006872794322695503	1.1954028477719885	0.550074572333322	9430	3
cg21116846	5	17354504	-0.11827683086116458	0.18221617792139314	0.5162726430938444	0.27305393216914753	0.872382795194198	9448	3
cg21116871	3	47845138	0.37949162422452837	0.5621174077089466	0.49960526921680914	0.7177093442450722	0.6984758519889883	9457	3
cg21116900	12	100750760	-0.22625660469047046	0.1382558124116218	0.10173352205644941	2.6087571305942	0.2713411034410511	9458	3
cg21116934	2	87034663	0.4067363303893858	0.468416820743657	0.38521843254840205	1.392740809597952	0.4983909823858023	9459	3
cg21117139	14	73393231	0.3862869845117187	0.5512722655861574	0.48347835798679323	3.4685870404996852	0.1765248674880075	9453	3
cg21117210	11	31849194	0.09176065824632096	0.1682249553667581	0.5854344287914222	0.037540141687234276	0.9814049899240239	9457	3
cg21117330	5	140772286	-0.1387012077062049	0.06432083963048535	0.031052748980822838	1.5395571085969069	0.46311561191846706	9455	3
cg21117373	7	74071882	-0.9342400730534418	0.7312663663262707	0.20140296487888165	1.484722268029055	0.4759887145242119	9397	3
cg21117426	11	126162682	0.45578961098404325	0.35811571930100783	0.20310892051544197	2.9902935160475193	0.22421569686328008	9457	3
cg21117476	19	41698918	0.019138746805823177	0.1886989191486404	0.9192132644331913	2.466195038944886	0.29138859650227417	9447	3
cg21117584	1	38019997	-0.16281118891198992	0.4167114259269039	0.6960153890896333	8.336397884727702	0.015480115612141512	9457	3
cg21117668	2	242498349	-0.14199673490388776	0.1992388532728889	0.4760338886998849	4.516657307426804	0.10452503637743507	9456	3
cg21117673	19	58011244	1.2058386161713182	0.6691554823395123	0.07154060052530181	0.01688270115801095	0.8966190801628571	5562	2
cg21117678	7	101459024	0.8224541062459167	0.5455006582949182	0.13163002826586206	0.2991235937304744	0.8610852240079426	9370	3
cg21117699	7	31474609	-0.14064005902355142	0.1638240326823996	0.39062611023627886	0.07228944615732122	0.7880320574339246	5560	2
cg21117734	20	9489749	-0.10117565198619033	0.1715183993545161	0.5552696236555159	0.11177675498670261	0.9456446852296102	9457	3
cg21117768	2	85829779	1.0805981304906187	0.977071937982502	0.26874576007506107	1.628159436338118	0.44304686778924446	9453	3
cg21117780	19	37407889	0.0051870704402495246	0.12067122972078925	0.9657133746002585	0.5933248542285999	0.743294886215118	9456	3
cg21117808	1	9887936	-0.029150923841076065	0.05262979914606079	0.5796566730296405	2.0176620465327595	0.3646449920354022	9451	3
cg21117978	2	64957132	-0.016185321809751258	0.10645134756327118	0.8791519866709281	0.43828836789683856	0.8032059004061829	9411	3
cg21118186	11	28129915	-1.0076448670567406	0.547589946695516	0.06574696167224858	1.4612783129438929	0.4816010732542989	9455	3
cg21118367	1	184460875	-0.14637822760464544	0.504490392447018	0.7717009698023325	1.48168643734511	0.4767117737290928	9442	3
cg21118414	21	41516320	0.06948881708507391	0.061105518906034564	0.25545727934871937	7.275430397499914	0.026312393928989618	9456	3
cg21118486	6	167263225	0.28390952815603926	0.1787326837707768	0.11218260029350935	3.8358943326876846	0.14690823095803413	9456	3
cg21118545	6	32381531	-0.25583794277935673	0.7631036339575894	0.7374291441887968	1.7608883030596565	0.41459872612298815	9458	3
cg21118689	4	151051929	0.003390784205526858	0.21041835468471595	0.987143054679711	1.0502164603028783	0.5914913437046905	9447	3
cg21118780	2	102379567	0.028208397419347043	0.11146304799037222	0.8002110437932235	3.3326950749669453	0.188935888173314	9433	3
cg21118819	1	1287259	-0.011272293875573396	0.07715255289272821	0.8838393165123726	0.03435664486243193	0.9829683836933405	9448	3
cg21118939	2	177682959	0.18814015817045096	0.15584899626635654	0.22735698363000717	0.17964008277064356	0.9140956698610064	9458	3
cg21119032	2	211341315	-1.4042592996874343	0.7424311335468495	0.058566467466728285	0.029563647457357997	0.9853268911006846	9458	3
cg21119074	6	20211654	-0.1521391891685817	0.1830443997945528	0.4058832302233242	1.0078696632637911	0.6041487529613309	9453	3
cg21119127	13	46297726	0.3411072863344209	0.21146674150126432	0.10673276299403586	4.281326331935985	0.11757684419985834	9456	3
cg21119293	14	104621601	-0.15617234290954374	0.10541675383982968	0.13847989671659278	0.049872477837147045	0.975372100825641	9458	3
cg21119375	2	44393385	-0.09598276506080182	0.14922668925245344	0.5200936440606438	1.592332849757915	0.4510548064146484	9452	3
cg21119468	6	161413055	1.05703622312998	0.6854012156272137	0.12302128977564213	1.8190424697795091	0.4027169847279974	9298	3
cg21119525	1	2136847	0.3594781265457856	0.571918950684944	0.5296454547642677	0.7914850045583197	0.6731800159414958	9453	3
cg21119962	1	246670217	0.3536029410457863	0.7285757464444639	0.627439091073047	0.6485700375912961	0.7230441318408912	9447	3
cg21120063	2	233734910	-9.754185056994791e-4	0.07202419518016746	0.9891946369667745	1.7855285480774437	0.40952215522510593	9457	3
cg21120116	5	176074340	0.47858998573289074	0.47429544838717047	0.31294846793022313	1.6996934597372406	0.19232807076966077	5562	2
cg21120176	6	6534797	-0.14042983776711976	0.2897549237210562	0.6279243605733892	0.7990348661705239	0.6706435983736897	9452	3
cg21120249	9	139921971	-0.21533069561377022	0.1543303222818533	0.16293789851933999	0.23411963229814722	0.889531983194307	9455	3
cg21120402	2	148893152	0.05089158532111725	0.10644653882861016	0.6325824078509821	0.39935299481415243	0.8189956574458237	9209	3
cg21120413	5	177946120	0.11089769536645729	0.19621436084538138	0.5719469613505382	0.16390243195247323	0.9213169031457509	9458	3
cg21120436	3	173302303	0.07766271601141035	0.05657058371512978	0.169800136553753	0.3826984520286145	0.8258441315313539	9458	3
cg21120478	12	6833063	0.04047943062988356	0.42070842446937323	0.9233479874860242	1.395455591816299	0.4977149298350833	9456	3
cg21120539	20	57582241	-0.660977196118052	0.5144038270434753	0.19881383414849732	1.1144678368519902	0.2911127979787048	5557	2
cg21120609	21	47269877	-0.1656862799677849	0.13107931471210885	0.2062244788727851	1.1594951336283097	0.5600397213343903	9459	3
cg21120661	21	45810508	-0.05159722770079094	0.22240943030368618	0.8165441605327173	2.9405685340419585	0.22986013424300172	9459	3
cg21120664	21	44299807	0.20562334018860226	0.5936754335470976	0.7290748186838771	1.3214760113238009	0.5164700359980134	9456	3
cg21120678	7	140103973	-0.29819927208841823	0.17618625419111275	0.09054631521647248	0.5175672175922976	0.7719900568284891	9456	3
cg21120698	6	32134918	0.2599761615500849	0.2200732619765411	0.23747704028037417	5.125279879967481	0.07710092971049	9436	3
cg21120786	7	26904188	-0.16904456786860686	0.5616581641490584	0.7634342344980058	0.034960534322068235	0.9826716263747152	9455	3
cg21120892	14	60725731	-0.02626964693025917	0.12164084675457149	0.8290183525886565	2.3355841780525752	0.31105296089743134	9313	3
cg21121082	11	128318549	0.23518998207351308	0.14663901613595973	0.10874261567835115	0.7993968360579311	0.3712737668200179	5561	2
cg21121119	3	50228915	0.08255963357348388	0.12269445187925278	0.501018499140694	1.747650613861064	0.417351992331346	9358	3
cg21121136	3	14852327	0.2759418648015159	0.5683185933987052	0.6272927780644867	0.1906294261788934	0.6623932671410442	5557	2
cg21121257	11	10416227	0.06062093407378565	0.22447053890811802	0.7871126538685111	0.7631754831711808	0.6827764755392437	9449	3
cg21121258	18	46445505	-0.17547882587945313	0.23707031665054387	0.45918024065712054	1.300530165126517	0.5219074098685094	9457	3
cg21121336	12	12849068	0.09242243018448734	0.15345917287868174	0.5470006107599353	0.8515722252099187	0.6532560504141391	9453	3
cg21121555	5	172483354	-0.7927685521875055	0.5518316764336567	0.15082799178013717	1.079067923396992	0.5830198986736039	9421	3
cg21121598	5	137368753	0.6091232749178441	0.6261390089722969	0.3306406080286895	0.3224919630868791	0.8510826947220014	9424	3
cg21121609	19	7766960	-0.02956117204350286	0.20103235505663905	0.8830950511410481	0.5686600909748917	0.7525182384669453	9457	3
cg21121616	13	37249450	0.046788888015986844	0.06384666414993675	0.46366081127644854	1.8416775638040928	0.39818491067609135	9459	3
cg21121843	4	3203982	-0.29594943350974845	0.12511765263082553	0.01801210789102767	0.7474862571120932	0.6881536561510403	9457	3
cg21122075	5	180512070	0.021713367437738124	0.08628041095604577	0.8013035260608522	1.1974854527396226	0.5495020764372962	9457	3
cg21122199	17	58499720	-0.2250273563480491	0.1585836607180329	0.1559042706945188	1.567912603482537	0.4565960016375927	9456	3
cg21122225	2	238832508	-0.015822291629426066	0.06567608546136165	0.8096217337522778	1.9640727773144657	0.3745475972436175	9450	3
cg21122366	15	101847208	-0.03369354403906037	0.10828628795763162	0.7556847276721199	0.188061569356211	0.9102547399102778	9458	3
cg21122370	5	168728793	0.11116746103056371	0.09350517946631919	0.2344825844358422	0.22844811138091378	0.8920580628044644	9457	3
cg21122375	7	37956869	0.003593634028221411	0.18204830648256737	0.9842507795950234	3.1258815502168082	0.20951901602814493	9237	3
cg21122439	4	183243976	-0.499686138290033	0.26449278080524025	0.058861805478797324	0.8870758780781944	0.6417618854431413	9456	3
cg21122466	6	99323548	-0.2782413459610812	0.22346016373714553	0.21307674430850512	0.5235174650241452	0.769696704097618	9457	3
cg21122474	19	35606554	-0.29614518210847296	0.2278857470580341	0.19376087500607087	4.8116037305421315	0.09019314385573547	9456	3
cg21122529	19	16652680	1.601425507533958	0.7296553420401742	0.028180115015198747	1.3079045389433814	0.5199865830992787	9458	3
cg21122656	6	31783272	0.4200229476785183	0.6050064004814586	0.48752828701824535	1.1962622415991966	0.5498382577627952	9447	3
cg21122684	6	107780952	-0.44678758430791754	0.6357920464163188	0.48222653830460877	3.1232003149436474	0.20980008928001384	9458	3
cg21122693	4	2513755	-0.21769171563492876	0.20793612570185513	0.29513819164401267	4.500530404633488	0.10537127614948318	9457	3
cg21122725	4	123843781	-0.7651684867115345	0.6962776578123409	0.27179353771906006	4.883961542200081	0.08698837663931402	9457	3
cg21122774	9	136604996	0.3437630427501275	0.24123035434561976	0.1541454727692083	0.8583962742364868	0.6510309230100266	9456	3
cg21123160	3	10857719	-0.11798670337030753	0.11217605545244254	0.2928916125954441	2.7911753829850277	0.24768742979025596	9459	3
cg21123180	10	27444134	0.7409694436086826	0.6340563669122876	0.24255772520443578	0.875802472731271	0.6453895207243986	9446	3
cg21123203	4	15471301	0.48698781391310114	0.304763367239053	0.1100605383795753	2.0642517406947003	0.3562488162017157	9458	3
cg21123355	9	136844644	-0.06646428515813373	0.06295307202976864	0.2910709823352735	3.116698590098651	0.210483230303607	9452	3
cg21123366	2	240960755	0.266874066609479	0.2590609664351408	0.30293522688908753	1.8238335630437428	0.4017534120140208	9452	3
cg21123417	5	1103453	0.06629813160779793	0.07853025749329078	0.3985371063816677	0.3354756342171268	0.8455755010546184	9455	3
cg21123505	14	100755901	-0.23290943768335348	0.17575148532592105	0.1850980913077356	0.09622401004531164	0.9530270372844573	9447	3
cg21123509	7	44163430	0.2354907375453241	0.5236155732497968	0.6528981051084498	0.3844296792259154	0.8251295789285767	9454	3
cg21123519	14	69095679	-0.047539801923066574	0.03233644437265775	0.14151796588958837	8.002541129066326	0.018292382465082097	9411	3
cg21123573	12	120740055	0.540227	0.864254	0.5319192297382036	0	NA	1070	1
cg21123577	15	84513792	-0.043404388414772524	0.20370308020648975	0.831267106240358	0.5890938332589504	0.7448689987789759	9445	3
cg21123656	7	99775134	-0.22943217833698204	0.34028568597935926	0.5001625584732496	0.4034223036498539	0.8173309784107665	9451	3
cg21123686	5	64399755	-0.21923572721927884	0.20739312638752455	0.29046495377106357	1.5921020228911895	0.45110686720269083	9457	3
cg21123733	5	153569932	-0.22592283342061095	0.5005273490257837	0.6517231837861096	3.174261879173893	0.20451152674491552	9459	3
cg21123740	4	120502068	-0.040973537733113914	0.10318599427388413	0.6913053011223392	4.193312645102055	0.12286656835660091	9455	3
cg21123861	15	77197259	-0.49175851332727427	0.61733989720304006	0.4256969748126984	0.7277301963623416	0.6949849431522431	9456	3
cg21123913	4	89513664	-0.6120832539305892	0.32047407410473655	0.05614214419091565	2.8569046010197843	0.23967958730576308	9449	3
cg21124375	2	232765392	-0.07239590324957933	0.1263128831186311	0.5665448811125278	3.271738209266384	0.19478301089665032	9459	3
cg21124476	2	466990	-0.33027947462550883	0.2226545936341631	0.137975739856818	2.753433506456467	0.2524059049889934	9455	3
cg21124497	3	32859377	0.2963648180242031	0.394911516696674	0.45297843606538163	0.17696847244349684	0.9153175394849937	9454	3
cg21124530	7	17689373	0.07232344218477589	0.1549507408764898	0.6406779032577103	0.16216708797126977	0.9221166509262783	9292	3
cg21124552	15	51200363	-1.8636805015605395	1.2528869465663774	0.13688045060923146	1.121771854204009	0.5707032383535819	9418	3
cg21124714	11	72983097	0.13465705361997465	0.20145623745840813	0.5038665607316106	5.435725098817496	0.06601570904730426	9456	3
cg21124756	1	1447564	0.7779109422427675	0.6426460298337522	0.22609429751829777	2.17185550763101	0.33758844159924145	9436	3
cg21124940	19	4090224	0.0037949146802015088	0.15851572722939902	0.9809002256359969	0.37213690517561976	0.8302167625509516	9456	3
cg21125037	13	74708167	0.7819850641520073	0.6495664204564405	0.22864486489272895	2.6320502687535576	0.26819924200290773	9448	3
cg21125112	6	109243325	-0.11854622020309681	0.19206099533585308	0.5370816157368772	0.5362632309882183	0.764807114012126	9448	3
cg21125143	11	43902112	-0.07463493640567065	0.13263287911707158	0.5736267818258544	1.0521295156875836	0.5909258363594854	9457	3
cg21125190	4	85484245	0.059449550549761566	0.15799072276197093	0.7067049757420781	2.5486360796055494	0.2796215940118194	9455	3
cg21125296	12	30950752	0.2335903514502527	0.1912106966289285	0.22184435703134603	7.075688981360812	0.029075933028725683	9447	3
cg21125441	14	52533693	0.021804328945751725	0.1530428134135651	0.8867071262080898	1.0801288321618139	0.5827107152244273	9432	3
cg21125452	8	120846352	-0.0022489382092358845	0.1630525129150375	0.9889953478734915	0.754903774027446	0.3849280941991489	5365	2
cg21125503	12	125414015	0.11311195208172845	0.08346824298883597	0.17536991391458995	1.6780937279231962	0.43212219844709904	9459	3
cg21125848	3	186267465	0.19441783807731644	0.12619676912568142	0.12341591329646469	1.4050634587920245	0.49532967430788916	9393	3
cg21126020	6	30128775	0.3203724091481203	0.2661679009469187	0.22872573490511722	0.3355439329978795	0.8455466256597818	9459	3
cg21126163	19	49149765	-0.017569725045545583	0.8786995680240125	0.9840472457287304	4.139305833716745	0.1262295862640539	9437	3
cg21126183	12	34371529	0.9593392934691835	0.49016764538852964	0.05032799229607012	2.7139505519135176	0.25743828025024335	9459	3
cg21126229	4	1107983	-0.07221408676426751	0.05650701537730962	0.20126115050741297	1.0765338574272094	0.5837590722958643	9398	3
cg21126327	17	4935022	-0.27769339816904454	0.5217839466015748	0.5945875071436242	0.03098093812525107	0.8602829215913328	5551	2
cg21126338	13	99084698	-0.1540625877402144	0.22463657231110692	0.49282007078904055	2.051680127875707	0.3584951800015546	9452	3
cg21126344	17	70119120	-0.047205562371054346	0.32077332694028293	0.8830043552775928	4.571571469888186	0.10169412607766261	9409	3
cg21126453	7	1120247	0.138713893220574	0.16044280039223555	0.387275319081843	1.4713612850571134	0.47917919821291133	9458	3
cg21126487	14	37117706	-0.308294028274439	0.2308363477362876	0.18169563134416056	4.823951168374111	0.08963803205270389	9454	3
cg21126506	14	76954980	0.1790937704756533	0.19210565866064483	0.35119854574075554	2.2718462247446114	0.3211255495030782	9455	3
cg21126573	17	7755257	-0.6441751709148174	0.8369996102043122	0.44152283455785857	1.2446966610106993	0.5366826483905884	9456	3
cg21126583	7	145813421	-0.2498795151714983	0.1823807546253564	0.17065629835076163	0.5246054404919988	0.7692781123964433	9444	3
cg21126626	5	68787747	0.01100077336544451	0.08313707116258019	0.8947304646823634	0.032109695723101045	0.9840733442565287	9426	3
cg21126680	12	118589026	-0.3433917868831492	0.2595269147862577	0.18578710176956956	1.651808549257542	0.4378388868009664	9457	3
cg21126692	6	14743444	-0.33386968519623705	0.2008568776302758	0.09646730815914477	0.3361850839841312	0.8452756075764988	9457	3
cg21126707	12	81111012	0.06194029290001405	0.061496825396497576	0.31383327952381473	1.1339139021210851	0.5672489813683318	9453	3
cg21126828	17	17700871	0.21888560090724618	0.2708608457796587	0.4190267453889032	0.9009880198343543	0.6373132347838258	9452	3
cg21126844	11	69254520	0.2019046426374895	0.248068706636752	0.4156987249102355	0.024922383486740474	0.9876161274103005	9449	3
cg21126943	19	42259395	-0.4263893026212111	0.2566885512049121	0.09669027429723016	6.782479028410006	0.033666920399956946	9456	3
cg21126969	3	53030684	0.0354993825097914	0.16895601665287646	0.8335816644451252	2.950487826916054	0.08585163957881704	5468	2
cg21127068	3	147124417	-0.22730054121317836	0.21888698895048261	0.29906624085754807	0.34524049525889067	0.8414570995065126	9454	3
cg21127079	11	111154826	0.2392083377310965	0.21865926711581765	0.2739648076262867	1.8146045819683922	0.403611583291878	9400	3
cg21127109	6	170187876	0.04347088642639941	0.2073134978613359	0.8339121946089041	0.18189880397926567	0.9130639089476221	9418	3
cg21127184	4	184581297	0.044793532536444726	0.09436959330743765	0.6350288692133196	1.54953803464572	0.46081020788257954	9338	3
cg21127189	4	39368001	0.2943726584041835	0.6461904075474157	0.6487129168096444	4.56302382922971	0.10212967857464884	9358	3
cg21127268	11	125366265	0.14112238436679359	0.7600684997062495	0.8527030748888232	0.4287481408237045	0.8070464363583394	9414	3
cg21127286	7	136555154	-0.3581817586510163	0.3030614748836497	0.23725402233372225	1.9297608947865066	0.38102874999676456	9454	3
cg21127303	6	26033820	0.2697743175564764	0.5697920563072341	0.635884317866062	1.1450095911576699	0.5641106856542304	9452	3
cg21127318	5	130971048	0.04337947613439504	1.0160105778892408	0.9659439556832109	0.024543008990641355	0.8755111695313814	5497	2
cg21127362	17	78168238	0.25871672530325335	0.4885305757377863	0.5964021661367072	0.5513221342005735	0.4577779735227153	5561	2
cg21127378	2	184069151	-0.035692354907422646	0.1566815495302384	0.8198002484041146	0.5648620160023107	0.753948656589848	9422	3
cg21127508	15	40749867	-0.03213978372455387	0.1477093771585788	0.8277501574300988	0.19673952009577933	0.9063137231838604	9449	3
cg21127537	11	113184936	0.013448494204602356	0.09461718769997249	0.8869727030454893	1.4003920809976858	0.4964879625024654	9458	3
cg21127580	6	901081	-0.0866145060086977	0.08281265468751296	0.2956030199399387	0.3039998875219413	0.8589883290497919	9441	3
cg21127597	11	118109650	0.34181939305348114	0.17769343545657768	0.05439888153384067	1.1300165057377418	0.5683554561751333	9453	3
cg21127601	8	1496759	0.13440803363618428	0.10486067882983731	0.19992079330811985	2.7289867596172463	0.25551008977407125	9382	3
cg21127729	7	127756893	-0.20762105047251386	0.24271658357525852	0.3923268139789288	0.0658307121957816	0.9676204592942632	9452	3
cg21127735	17	47547353	-0.10626519355173354	0.184607600694829	0.5648670554509834	6.627956264076524	0.03637119615422824	9459	3
cg21127898	11	45738515	0.1724946050121299	0.12916556024349884	0.18172795070790446	0.20324842133724677	0.9033689643101424	9420	3
cg21127999	6	168476501	0.02436389334513214	0.13407626817883725	0.8558050808750852	1.915185894599162	0.3838156394428541	9453	3
cg21128460	13	26795944	-0.9139990430391138	0.7897277499649124	0.24712544666402683	1.0696990509352515	0.5857574250882202	9457	3
cg21128539	18	74116273	0.0453374103141207	0.20919645310211493	0.8284252381087358	0.23785202608763362	0.8878734893888249	9459	3
cg21128568	2	216411327	0.17342584094165195	0.17320407466435492	0.31669127769964767	2.166595941855676	0.3384773942699789	9455	3
cg21128569	2	176956396	0.018811491319006363	0.11144051190931165	0.8659516085042586	0.4681448471016383	0.7913045047382578	9458	3
cg21128610	8	38323742	0.41784750777599894	0.7100603182286296	0.5562184595368657	1.829115097821439	0.4006938743172517	9459	3
cg21128787	2	11076220	-0.29196152329013914	0.252816439313261	0.24815759540057727	0.5700722348702614	0.7519870939838187	9457	3
cg21128940	3	132086724	0.33583385440856456	0.17197777499998879	0.05084629325657418	3.5766653507803463	0.16723877866806564	9457	3
cg21128951	6	40996213	-0.06451493988945342	0.18580954845414757	0.7284335321522143	0.6942151403326853	0.7067293011802129	9418	3
cg21129006	12	4023078	-0.05399898937929014	0.10532233857108422	0.6081596858494365	1.5587739911071437	0.4586871023746586	9285	3
cg21129041	4	20528506	0.23323216924474985	0.11676281044410496	0.04577233009259275	0.2762391077289592	0.8709945547559708	9264	3
cg21129181	5	1553224	0.3944152881293156	0.17592724710244004	0.02496636891030706	2.0681774719002384	0.3555502334906473	9427	3
cg21129253	14	36638564	-0.1208383987239391	0.18767066383555933	0.5196497558964058	0.9270990944948989	0.6290468465409687	9456	3
cg21129289	15	85205660	-0.08025662789694753	0.17203591543269794	0.6408498549876341	3.82819010853827	0.14747522929782747	9457	3
cg21129365	7	100860935	-1.4885196293866825	1.140594626281453	0.19187981923293626	1.4242032497938424	0.2327128058690627	5555	2
cg21129531	7	127670703	-0.0772463616150313	0.12787272633979307	0.5457852302813624	3.3072536096359886	0.19135464264597715	9457	3
cg21129615	3	142607799	0.2052021171699795	0.49841313828703426	0.6805513414672457	1.2264957445017535	0.5415889975798952	9425	3
cg21129641	2	24232750	-0.8582048794790162	0.31666808482596115	0.006726119431744235	0.704220204963413	0.7032026933521965	9439	3
cg21129670	8	50314174	-0.14604363663231265	0.16692718037494506	0.38163142728750116	3.6036490112480357	0.16499757442832252	9448	3
cg21129701	8	67974639	-0.11193042602593714	0.34893777075094623	0.7483810959391775	3.8731654297125617	0.14419586718268113	9447	3
cg21129729	2	42719678	-0.0664347914717239	0.09205848869373578	0.47050445876958674	0.6849397335368748	0.7100145140949697	9458	3
cg21129864	2	9369739	0.12637403187977492	0.19281223986211676	0.5121939275896852	2.6189450634877645	0.26996241544093463	9446	3
cg21129976	7	100421502	-0.021042425827009187	0.5026540960420043	0.9666082018361074	0.19547780326053177	0.9068856592114993	9443	3
cg21130063	3	134205252	-0.11576073352543352	0.5323560262043691	0.8278577923876524	1.0749212907166883	0.5842299373191454	9401	3
cg21130113	3	193973396	0.46470378413140384	0.5726658496897982	0.4170931808372565	1.557815215065611	0.45890704419134093	9459	3
cg21130124	10	5542328	-0.010629199449943392	0.22388822959175958	0.9621342785291995	5.089471837635454	0.07849377797361626	9457	3
cg21130221	11	2848310	-0.4779546732324985	0.2090602568850206	0.022242249200156432	5.7308336437966565	0.056959384264593904	9458	3
cg21130236	6	44246755	0.1796233057032577	0.11345501000431867	0.11337320768158328	0.896627459354272	0.6387042721109017	9442	3
cg21130255	11	70368676	-0.17758056455462307	0.13359683376654735	0.18377297628395584	4.419204246689869	0.10974430452687924	9434	3
cg21130374	21	42734266	-0.2432440107104283	0.4493187744416391	0.5882582466620222	1.5812447440984667	0.45356242284655246	9443	3
cg21130463	17	77134303	-0.46450900000000006	0.653125	0.47695414233779304	0	NA	1064	1
cg21130588	2	154333914	0.1078221160962048	0.5235055929726751	0.8368208076317021	0.05481170552226479	0.9729662803303519	9443	3
cg21130718	4	1044621	-0.24929383120996856	0.1857305822016977	0.17952025958206386	4.018172083525614	0.1341111907004489	9457	3
cg21130861	5	118603938	-0.04029924383502047	0.08120942957889905	0.6197261655161326	3.3156741423572136	0.19055068226238303	9452	3
cg21130958	8	75898238	-0.1479243986898482	0.16070928984657615	0.35733916862257536	1.6044086623240867	0.4483395851396873	9459	3
cg21130998	7	75677243	-0.5652278770760631	0.6896456462137223	0.41244888243284716	5.131003963081976	0.07688057912223933	9456	3
cg21131022	19	19371974	-0.04883965991052439	0.10996040360379777	0.6569292300717121	0.1686307316807722	0.9191413446008627	9448	3
cg21131031	4	37455341	-0.14503059912819988	0.5781128009311408	0.8019153672869874	0.15089884126097394	0.9273266329442686	9369	3
cg21131054	5	1466799	-0.11206015649466504	0.7547105293756606	0.8819631979683786	2.390928642222181	0.3025634349713482	9351	3
cg21131149	11	69490108	0.11671415663528424	0.50862446525711	0.8185034813993505	2.1288657760207297	0.344923409512299	9346	3
cg21131343	22	42686019	0.08354217540923306	0.23729616777238846	0.724794256213618	0.8842820568472836	0.6426589958791751	9459	3
cg21131424	12	132622514	0.29293234038307686	0.25133160407697186	0.2438080394955684	7.20031765507423	0.027319383032369863	9450	3
cg21131493	3	12923969	0.549394164747093	0.4891490644110097	0.261368243936456	0.7454504972695692	0.688854470552325	9427	3
cg21131622	5	169259493	-0.21836803709404115	0.16285058713604958	0.17994956282224747	1.7857806887353067	0.40947052988657207	9454	3
cg21131711	3	12325303	-0.1050931347947083	0.11597864405472176	0.36486063207020075	0.8636077729727226	0.6493367079023744	9396	3
cg21131796	12	124829443	-2.1327687925400807	0.716478227935709	0.002913317652848238	4.800518641461253	0.09069443129348694	9257	3
cg21132005	22	49583075	-0.053461607839473305	0.19024990991658283	0.7787048236207827	1.7900929822214589	0.40858860246131534	9454	3
cg21132104	15	45694354	-0.5679148058624064	0.5849286127858168	0.33159159404573413	1.832944301592609	0.3999274390133073	9455	3
cg21132229	17	40757728	0.10022672302014402	0.2416235851012472	0.6782845020623931	0.04037082868935707	0.9800169472599178	9452	3
cg21132352	17	7350001	0.030963241302071454	0.07795413416886887	0.6912213139159893	1.6073691284015372	0.44767642900708987	9457	3
cg21132420	22	50099606	0.08542971240833981	0.06266112505907831	0.17276887511172712	0.10105029199152255	0.9507300213186548	9459	3
cg21132508	6	32937327	0.1212221252213931	0.8705868887682168	0.8892590424862052	0.6544913224597306	0.41851147663551236	5561	2
cg21132536	20	33465180	0.04262959215641915	0.07468993076531391	0.5681662686581046	0.536277894537879	0.46397939439592045	5562	2
cg21132564	8	41675568	0.10538426494859483	0.14171279299612632	0.45709018257722467	2.4318010281759896	0.29644294301489693	9457	3
cg21132577	8	1993528	0.09508279227709752	0.09974167151825027	0.34044288134690204	1.3728371529532617	0.5033756459986104	9458	3
cg21132686	20	22795774	-0.040199196874068505	0.17173740673787163	0.814927823509229	3.0144067612222285	0.221528643770119	9456	3
cg21132779	6	33359789	-1.5441974044784545	0.7964893695011412	0.05253123045936259	0.391183715901512	0.8223478009108385	9381	3
cg21132860	20	42219846	-0.3086632770356955	0.550572649557165	0.5750550808596482	0.47680110488839966	0.7878870378013971	9423	3
cg21132931	17	43138592	0.7538917772521553	0.6265898350106874	0.22891197071494893	0.04564756722856941	0.9774347086100362	9455	3
cg21133153	6	29521488	0.13318206606501654	0.20210229764889412	0.5099064067781733	0.01713574921255977	0.9914687250297354	9456	3
cg21133251	2	242566890	0.5001901129191373	0.25057493364595274	0.0459154444558002	4.2001323724386435	0.12244832359317556	9456	3
cg21133261	7	138602271	0.0162593497587272	0.1813775374819082	0.9285703732420574	2.311173048150238	0.3148728022539274	9453	3
cg21133273	5	72526964	-0.010068304015865802	0.12079928865057053	0.9335753288406846	0.45658039719386195	0.7958932592119163	9458	3
cg21133433	4	169991796	-0.24617006598487534	0.19119252161960074	0.19790240839349155	0.2791790046490368	0.8697151781906788	9458	3
cg21133540	17	80650253	0.3154912251699046	0.29020751966463443	0.2769825217672504	0.01078170464949596	0.9946236522439449	9454	3
cg21133613	2	234762614	0.13588727837071332	0.49625441454913655	0.7842184703443713	5.399731010192481	0.06721455214658127	9451	3
cg21133868	5	1224256	0.04396713459025255	0.20991595728028825	0.8340960813275347	5.650099785255922	0.05930569783850522	9427	3
cg21133992	2	121631710	-0.09693586919789701	0.3234771745031359	0.7644301473349424	0.03817467723525159	0.9810936711357906	9447	3
cg21134090	11	455955	-0.2991400601756815	0.22980423815190565	0.1930131806701095	2.3989772708610624	0.3013482713476144	9450	3
cg21134096	7	151217883	0.05432686722656925	0.11024091168524622	0.6221529751936384	2.4329395721595852	0.2962742343753802	9455	3
cg21134232	7	27155548	0.009732194003419741	0.1448401683867527	0.946428340403088	1.1369007696783218	0.5664024648441904	9444	3
cg21134252	6	131383887	0.34374302183405353	0.8041361771072776	0.6690380002812282	2.6968004981975646	0.25965531238767386	9385	3
cg21134506	17	80830766	-0.09471880790595438	0.34095156403709814	0.781160344580962	0.006140709556175652	0.937539559562576	5562	2
cg21134542	7	100314442	0.20076276719316455	0.21755273607540654	0.3560992164661364	0.37318152034173935	0.8297832472643043	9449	3
cg21134601	3	194125613	-0.0328646	0.707395	0.9629447098311906	0	NA	1065	1
cg21134610	18	47815407	-0.034781524287469695	0.15661594035276027	0.8242503331220139	0.8536897443364394	0.3555106182979765	4929	2
cg21134678	6	33264516	-0.17627140004013842	0.24705475936259416	0.4755418483221583	0.3889243133560928	0.823277333216194	9433	3
cg21134771	14	61686118	0.06115749958846762	0.11764752184517295	0.6031773971701377	0.5455119713291019	0.7612785278404381	9459	3
cg21135135	7	70597687	0.08154052133313446	0.17624598221759152	0.643613970928965	0.004750611824783034	0.9450495716320267	5560	2
cg21135273	4	25916067	0.2919763284447423	0.5576248018428295	0.6005518134391743	1.0490190701559663	0.5918455726851505	9441	3
cg21135330	2	63235649	0.166065	0.500712	0.740147730211285	0	NA	1088	1
cg21135483	21	42830710	0.1648913408084218	0.5264255410185661	0.7541072718053622	1.3205243449497734	0.5167158480593698	9441	3
cg21135516	2	1879820	0.2007146209204117	0.18847943260225572	0.28691428610796793	3.630844945745909	0.16276912832109316	9455	3
cg21135533	8	70982935	-0.2659326014067398	0.4084566228470089	0.5150032798092135	1.177828821706813	0.2777984479069862	5562	2
cg21135560	8	144946659	-0.09518766646993637	0.1864595966554393	0.6097010554059283	10.011611257389369	0.006698942313560473	9403	3
cg21135563	7	2649802	0.2760393879807547	0.28675298338398114	0.335729098883589	3.092857317107199	0.21300733898160149	9452	3
cg21135616	2	240294246	-0.290986316534568	0.30538728105744734	0.3406693193308647	1.82957189685901	0.4006023664797481	9456	3
cg21135682	14	74353276	-0.11330215753598886	0.5165159884233427	0.8263708174336379	2.1700453812800387	0.3378941187739137	9283	3
cg21135832	4	102268075	0.5227055252263743	0.5049647708324124	0.30060696297739187	0.9180720278850059	0.6318924875499928	9455	3
cg21136005	14	31494527	0.14898986732791736	0.5917820411414588	0.8012228925827504	0.3104440088785469	0.8562250706154161	9458	3
cg21136104	3	142666320	0.03937901668096577	0.0468098082560249	0.400204718361115	1.3132627815213862	0.5185953404605467	9454	3
cg21136136	13	28024779	0.1125775882902146	0.725581292386516	0.8766990985427274	4.173764171360129	0.12407338354015936	9453	3
cg21136182	5	160063057	0.2780959980139243	0.18849734846562544	0.14012355260128145	3.3629348359296034	0.1861006880816672	9458	3
cg21136358	5	89593497	0.09487151433883732	0.21432861330457528	0.6580224449305734	0.5891596183692867	0.7448444985372805	9450	3
cg21136371	11	1991065	0.11285418543625483	0.14387489300625833	0.43281065967200677	0.36245847257875635	0.8342440977532481	9458	3
cg21136443	2	238277443	0.12328115210199349	0.16849998992278156	0.4643889810710433	2.51445844030639	0.2844410592035196	9455	3
cg21136491	7	56119637	-0.22243757291028052	0.39443385997708835	0.572794031374406	0.3860675804569375	0.8244541151755167	9433	3
cg21136544	6	3160547	0.10947001046158243	0.09154056326933284	0.2317498646341682	2.2376149987303	0.3266691155718691	9459	3
cg21136673	18	72833515	-0.017133417468405694	0.10586722961585836	0.8714328568071139	0.7836208805974161	0.6758322123713948	9457	3
cg21136715	2	200322252	-0.14958803656047337	0.20968253074279192	0.4755967415298179	1.562225445123224	0.4578962162768808	9431	3
cg21136859	2	38979602	-0.13099692696165302	0.14584557249858826	0.3690846577387665	0.07606964877018771	0.9626794155887635	9453	3
cg21137026	11	417246	0.8809507670073408	0.6831818093824329	0.1972305085464173	2.9741756943571724	0.22602993173398978	9455	3
cg21137173	3	113953856	-0.08518780079399595	0.16288276841464153	0.6009737708407266	0.6197935841327733	0.4311240017174888	5525	2
cg21137236	4	113333072	0.5236652669441696	0.23131901849571643	0.02358501594176747	1.7999691433122957	0.4065759324854982	9456	3
cg21137244	17	43398234	-0.49083370018187084	0.2712066168567708	0.07032453996675381	0.7516943151748796	0.6867072830195522	9455	3
cg21137417	2	234959456	0.1965481006489335	0.1861803143668464	0.2911113289221418	1.207495036945297	0.5467588032667104	9453	3
cg21137515	11	2721857	0.6009661821320101	0.28741955731978286	0.0365368326677504	2.0425143009459923	0.15295664350322022	5561	2
cg21137557	5	115314451	0.19907292808248667	0.15652421346123974	0.20343185251871373	1.8307625326478962	0.4003639516957612	9452	3
cg21137706	12	64173304	0.9130861096762077	0.5793988245422108	0.11504427531923128	0.8844569745390893	0.6426027921228801	9453	3
cg21137773	3	143690493	1.1207641352652722	1.0132991386276027	0.2687029038608346	5.1575397875665825	0.07586727144891849	9454	3
cg21137823	1	1981270	-0.0173916168805336	0.12356117015640235	0.8880650003690427	0.43012702796102914	0.8064902151467813	9444	3
cg21138012	8	100903951	0.0032727852361961185	0.12679608561391242	0.9794077642637085	0.4528349357090925	0.7973851495044869	9403	3
cg21138131	8	10466111	0.0958543019297758	0.14124278042098617	0.49736015205026207	1.2340059383816742	0.5395590920237039	9390	3
cg21138277	11	93276595	-0.5739799363232195	0.3674740359371907	0.11829728972271306	0.9022119173498365	0.6369233510481087	9435	3
cg21138405	5	131827807	-0.013649404466522104	0.03570367113232443	0.7022411190524787	2.9930615968935426	0.22390558792650248	9456	3
cg21138501	5	137800068	-0.01975053781752732	0.3587010585039133	0.9560896469635426	4.743761992316031	0.09330505466169466	9445	3
cg21138542	6	170581502	0.12911165841370226	0.11059607734081982	0.24304230988679093	1.1950556578404976	0.5501700707986501	9448	3
cg21138550	17	1966796	0.10382305158424752	0.16666946336055574	0.533331931281434	1.5524168649077297	0.4601473878478676	9457	3
cg21138752	6	28303932	0.9238319351575623	0.4657970355078271	0.04732993327896286	0.6624038430002097	0.7180601626159047	9459	3
cg21138935	8	25458389	-0.21138168567351862	0.11184858453607009	0.05877247681513695	0.8352402506873677	0.658612371058497	9453	3
cg21139003	2	33173301	0.047546018538851396	0.16772121016454558	0.7768070377369828	0.1443881024067112	0.9303503426899558	9453	3
cg21139046	3	14339700	-0.06097652145722263	0.11328598372206773	0.5904023891376926	0.008112697663375246	0.928231179621022	5560	2
cg21139076	1	999826	0.20821854087134306	0.261215095534765	0.4253840899154654	3.172460862531614	0.20469577402217062	9450	3
cg21139150	21	46976175	0.018326961581657614	0.016438748651431915	0.2649089010880412	8.342708803363973	0.015431345723254036	9452	3
cg21139209	5	95997755	0.5686611318817534	0.7719945891571991	0.46135782036939776	0.2245132296224926	0.8938148619363815	9453	3
cg21139227	8	49887720	-0.3462268618182218	0.27846900831362925	0.21374891270817326	0.3931776870318936	0.8215283405866984	9459	3
cg21139312	17	55663225	0.523651743479173	0.43202672289419725	0.22548105602319282	0.46804948102466226	0.4938858696313779	5561	2
cg21139368	8	144945696	-0.21927543531173507	0.23849864465678022	0.35788686853145196	2.6120364869252164	0.27089655591536843	9458	3
cg21139392	17	47573016	-0.0396051944932814	0.28250620131562276	0.8885080545095888	2.32680822209929	0.31242085338565234	9405	3
cg21139485	7	99987584	-0.44510317413134526	0.21731274496149516	0.04053895975194499	1.0747648509348016	0.584275637508437	9451	3
cg21139496	8	124055146	0.05763572219436378	0.06211545793769985	0.3534695603605774	0.15729878070023454	0.9243639585608987	9451	3
cg21139518	1	201880363	0.07626602218359188	0.2319942706781889	0.7423514823185019	0.1050997065386155	0.948807018744897	9458	3
cg21139587	1	201455370	-0.19485426719795013	0.2652524081323146	0.46258348667887195	0.18761069587276075	0.9104599679050791	9459	3
cg21139713	1	27675587	0.04517944085457831	0.14437398180741287	0.7543312622784799	0.19862616281712303	0.9054591812065297	9458	3
cg21139821	1	156181926	-0.2603672530940651	0.4472168839124263	0.5604356128989908	0.0925715293147221	0.7609330945573686	5560	2
cg21139845	12	7053993	0.4637722668231567	0.5378905190729225	0.38857433841453304	0.1176687952373707	0.9428628965701324	9455	3
cg21140028	12	19388225	0.04234601848006532	0.12551705098534807	0.7358360092683385	2.3252565305261665	0.3126633378414939	9403	3
cg21140054	3	42632404	-0.13153610883193195	0.29921441781506397	0.6602233284323662	0.011133327110382778	0.9159674994554333	5562	2
cg21140079	1	162667252	0.13086800104317958	0.11588072282420953	0.258757105840265	3.2667224235927974	0.19527211887324775	9373	3
cg21140216	6	32862330	0.06016895926237471	0.6437370587178396	0.9255315931496998	0.23370056497012648	0.8897183896185286	9456	3
cg21140246	2	220462418	-0.3128696493701053	0.7540498789381357	0.6782011734797048	0.831588603294085	0.6598159795865972	9459	3
cg21140261	1	197871594	0.3267887035613562	0.5192410480641398	0.5291144607900351	1.079192487720793	0.5829835880646469	9458	3
cg21140290	3	169975155	-0.015935015356670582	0.14008789250990336	0.9094358759417409	2.9986439648481142	0.08333423949117176	5374	2
cg21140292	9	2015788	-0.866236399247969	0.8284296288175382	0.2957288116804604	2.824164812626072	0.24363540662548738	9456	3
cg21140353	5	179285936	-0.1298322906020852	0.17370054569775165	0.454792606766812	2.0251763212883143	0.36327754116518196	9439	3
cg21140380	11	43938616	0.011270872105126091	0.10441680976098015	0.9140423628130938	0.3096409623733506	0.8565689339206622	9370	3
cg21140456	1	153525741	0.5089341662981586	0.22949520839366608	0.026580455027837475	1.5780544224061552	0.454286505225157	9455	3
cg21140628	1	153351569	-0.25484957664737246	0.20159596046092013	0.20617255607227566	0.2348780622400119	0.8891947233001987	9459	3
cg21140714	1	174968405	0.027362341533034927	0.7790770036280726	0.9719828691850417	1.7955016150413372	0.40748514232394073	9456	3
cg21140843	17	1398405	0.061337632093256336	0.25982756231553994	0.8133779361301209	0.3668061119309788	0.8324325711982699	9449	3
cg21140898	1	51442318	-0.1622153306108351	0.10079928810116355	0.10755284870201175	0.7879383007147827	0.6743748601429658	9393	3
cg21140931	3	10991078	-0.2272172671867323	0.13953771600303302	0.10344913291371688	1.5171624681842917	0.46833040709757784	9433	3
cg21140943	15	93631110	-1.3591188514909553	0.6912463783263031	0.04927714578562732	1.1544448763148587	0.5614556806710065	9455	3
cg21140981	14	91766264	0.06787689773777424	0.29539881499926224	0.8182623108999934	0.8057553966962934	0.6683938399956688	9458	3
cg21141024	14	59422098	0.06484116533533549	0.36036764500210006	0.857207054632527	3.2524520861101367	0.19667040094888386	9456	3
cg21141030	15	65576504	0.04860308455987995	0.14019370166690195	0.728827813744354	6.272578299301222	0.0434437122675932	9452	3
cg21141047	1	168283372	-0.3472444073256955	0.27072817181127734	0.19962130438368522	0.585559818050621	0.7461863515073032	9458	3
cg21141089	17	46949704	-0.4626996736211005	0.1771356260047702	0.00899824225733221	1.14503132060522	0.5641045567807464	9455	3
cg21141143	5	60922694	-0.2724349599656228	0.21748247509608393	0.21032383958047274	1.3272368925541091	0.5149845152340922	9413	3
cg21141192	6	32166274	-0.09434734874791414	0.2185400125105888	0.6659474090542923	1.7771855211248655	0.4112340505291668	9446	3
cg21141234	6	100067169	0.10646389328113609	0.20318267459685485	0.6002916445786484	1.5778330658282165	0.45433678766079255	9456	3
cg21141318	5	176555978	0.1171080844091427	0.28597274788598	0.6821670090356966	1.4733800818862777	0.22481314923863913	5473	2
cg21141329	17	48290459	-0.19434059632272785	0.22177113462125153	0.3808607132611978	5.197982902346196	0.07434852453166922	9456	3
cg21141346	6	31854757	0.10061568638526537	0.2698877015198249	0.70929302464412	2.1836979468735156	0.33559541269895343	9449	3
cg21141354	1	222988439	0.6911741786248633	0.8229610749218427	0.40098546314552047	0.565494339791971	0.7537103244317345	9449	3
cg21141445	21	27101106	0.08602137703875096	0.2671497199255022	0.7474550560786014	0.270116392949602	0.8736650659815314	9455	3
cg21141587	3	14755007	-0.4766554371105179	0.20865962105252425	0.022349891220650658	1.5270786691640494	0.4660141248019635	9453	3
cg21141689	14	82278863	-0.44904977727376116	0.4558780300951575	0.3246133850180072	0.172817081857141	0.6776202179477369	5561	2
cg21141812	3	48556323	-0.10975575494439246	0.16919320411542346	0.5165318327491547	1.441880784505884	0.4862947330685732	9457	3
cg21141856	1	16565106	-0.258607874787265	0.2271634775894773	0.25494435912799324	1.7008367622163616	0.4272361470185715	9455	3
cg21142033	3	4913973	0.18896842340315315	0.15055138164016904	0.2094150147710665	0.41285818666776	0.8134839408461979	9455	3
cg21142038	1	202183444	-0.129237816635614	0.38129295936828145	0.7346502261581078	0.36775242463320057	0.8320387936068664	9458	3
cg21142158	13	40229689	0.464815796568777	0.35785389426751346	0.19397885077020083	0.5739138893217672	0.750544043069709	9455	3
cg21142224	14	74704439	0.07500539493942437	0.22997046791751058	0.7443091357436973	2.4185041215100895	0.29842039630644474	9458	3
cg21142257	8	20054699	-0.9573461080388334	1.0292264173100591	0.3522878144453421	4.281847402576851	0.11754621526921163	9272	3
cg21142272	16	67224341	-0.032179536162400726	0.21916026537844555	0.8832653605277938	4.00866381995103	0.13475029095487434	9455	3
cg21142349	12	116648435	-0.1016968344963499	0.12326704914071249	0.4093645948524451	0.4190494293011349	0.8109695963552196	9342	3
cg21142398	1	54200078	0.061112747951229215	0.1741630839349124	0.7256680160693054	2.261161966647525	0.32284563399527905	9456	3
cg21142447	20	31803710	0.01755080416466208	0.11913758588482205	0.8828830574789819	1.487115493668379	0.4754194809704047	9453	3
cg21142456	15	42376744	0.046221633052192304	0.1501592430098247	0.7582212539786204	4.449861132555467	0.1080749224184656	9457	3
cg21142512	3	4791251	-0.10008776990585869	0.15467142626491773	0.5175676856840667	1.7384353601677374	0.1873371991156485	5479	2
cg21142743	1	228272495	-0.2503178966335322	0.3473629531628771	0.47114120972229967	4.352952544099579	0.11344056086559577	9456	3
cg21142904	1	158047439	0.24410386671162027	0.24899510580093578	0.32691037979320275	0.1188949128778658	0.9422850433022258	9457	3
cg21142977	1	179924316	0.5496156775936598	0.7778297400588597	0.4798141433189425	0.5386104147085373	0.7639100690937961	9457	3
cg21143086	5	962055	0.25226094001304084	0.20611010601888477	0.2209848625849898	1.9202855043434923	0.38283823108523773	9456	3
cg21143109	15	93851183	0.25368286024512837	0.30990172031183993	0.4130196173463836	2.5348271156454043	0.11135908301844599	5560	2
cg21143197	1	39571503	-0.11908550638578345	0.6283271245137638	0.8496791078137813	1.0808221072889241	0.5825087608063605	9447	3
cg21143428	5	136640472	0.10141481483568585	0.09617963341654337	0.2916855034083521	0.5717982561549833	0.7513384010734967	9457	3
cg21143446	13	108922340	-0.023554840096219234	0.5944575328963403	0.968392819716421	1.0167718513133288	0.6014656059566805	9453	3
cg21143560	3	152552410	0.5642818687098998	0.5094172343202649	0.26799106163739994	0.7439999103319384	0.38838256924958586	5562	2
cg21143587	14	103569397	0.04653024688809253	0.06307849458395584	0.4607233534966956	4.738216271301135	0.09356413559455404	9454	3
cg21143892	7	132937713	-0.28216987813499506	0.8010829792004823	0.7246616421264731	3.266157553632822	0.19532727833934854	9424	3
cg21143896	7	2802374	-0.04110391284362478	0.04817287371203908	0.3935159813792002	0.7134541814888853	0.6999634981877376	9441	3
cg21143899	1	165866296	-0.07162751880566837	0.28875873280937026	0.8040932689281189	1.5318654416285287	0.46490010668123527	9455	3
cg21144006	12	74931510	0.658658725064258	0.49468163274958776	0.18303110511827123	1.1327003821047845	0.5675932698045546	9458	3
cg21144009	1	208281523	0.16667895935264468	0.19143281231360237	0.38392251570543734	0.36809663362477885	0.8318956083115856	9456	3
cg21144063	7	64035529	-0.010699967875781403	0.03319364965859251	0.7471876745674186	0.37330358860939683	0.8297326037080504	9450	3
cg21144120	6	28661199	0.12113995285775493	0.10189348922488688	0.23448371874808863	0.16295404157225388	0.6864512376277778	5560	2
cg21144158	11	65211084	0.155499476611891	0.09670056181891339	0.10782391563041963	1.8109485473630567	0.4043500670245672	9453	3
cg21144161	5	423903	0.02761211774016288	0.2652669037703035	0.9170964734909823	6.690420740560897	0.035252798236439994	9309	3
cg21144270	2	242448675	0.19391153495408997	0.18525002203484744	0.29521222089415583	4.734405423619196	0.09374258488595227	9457	3
cg21144374	1	226375224	-0.23433631675527844	0.30413484780580935	0.4410025429539809	2.048797498673401	0.3590122568846505	9459	3
cg21144462	17	42082647	0.2982068653420891	0.29812121122129487	0.3171714851332892	2.985603316112184	0.22474212210539782	9453	3
cg21144493	1	7130061	-0.19642578980482328	0.0936231730458125	0.035901019702917134	1.8559762942386002	0.39534829341448535	9458	3
cg21144589	7	148992974	-0.023076061850009457	0.17673645152340925	0.8961173409527193	2.1504470510579985	0.34122147506530137	9457	3
cg21144650	1	91852901	-0.15831060057842689	0.19391635581579708	0.41427939380958606	0.646358127169986	0.42141776131451025	5552	2
cg21144673	22	42017783	-0.866152743791444	0.7579930911148739	0.253166436320814	2.963661029630294	0.2272213753725557	9446	3
cg21144714	5	149829517	-0.44640603633160963	0.6430397594809603	0.48754915233058027	0.03105324147937031	0.9845932958010338	9303	3
cg21144871	11	1849235	0.2598716564413103	0.15196485096176876	0.08725156227375375	3.397164524207256	0.18294270508980373	9455	3
cg21144922	1	109204168	-0.25620803934422043	0.6464611238336695	0.6918660460836593	0.8339319995142556	0.6590433271963805	9444	3
cg21144928	1	88928678	0.027344197932940073	0.14900979549683246	0.8544009776942889	2.2796268711303442	0.31987869423755894	9459	3
cg21144940	19	1993265	-0.002709358758252719	0.2070647797546274	0.9895603016478499	2.3594685079575837	0.30736040755443544	9457	3
cg21144988	4	186086650	0.12764638637854123	0.22569956957521922	0.5716937158494344	0.27920517268901895	0.5972226484625837	5559	2
cg21145136	15	84116115	0.6857205292444616	0.5818197457457335	0.23856586114155579	1.7583823131350436	0.41511854183342295	9413	3
cg21145140	5	110409467	0.050984459988124786	0.0720053068601572	0.47890470031659477	0.33353855811748995	0.8463948698322514	9457	3
cg21145245	5	150593684	-0.8694197975301035	0.7435943008109975	0.24231800121279998	0.0012584735248446638	0.9717010045371922	5561	2
cg21145248	5	176816679	-0.2290967011049332	0.15432955757031372	0.13768581748743092	2.6569751936306116	0.2648775601824431	9456	3
cg21145284	1	2279451	0.5080389663997521	0.221312096706749	0.02170007718858536	2.391144675143368	0.30253075490502185	9453	3
cg21145416	4	55795664	-0.07429922242354367	0.13922626852568665	0.5935781205735898	1.7022225132530737	0.4269402280810778	9458	3
cg21145441	7	64254796	-0.13408935411105072	0.7504964580321263	0.8581987602529507	3.3715807656084085	0.06633008250053268	5560	2
cg21145449	3	174580620	0.3377388113923318	0.12737044411560236	0.008010516212866966	0.23943298699207533	0.8871719200763635	9440	3
cg21145624	19	47922899	-0.5163762607685746	0.6032130395507846	0.3919740312125865	6.40471573023079	0.040666205419880655	9458	3
cg21145686	3	32149153	-0.5397607396255902	0.22561865082622284	0.016740473162624593	1.971729363182668	0.3731164604768651	9428	3
cg21145938	8	38795218	0.6404675259741108	0.4086210328288622	0.11702412858389469	0.36127221043667224	0.8347390606228767	9455	3
cg21145980	5	175000987	-0.035311454912303704	0.0865122154920657	0.6831508747520816	0.3809151712003966	0.8265808159147597	9457	3
cg21146037	8	126450475	0.21539385676263617	0.2561301141230185	0.40037323947918235	2.8205715318596445	0.24407352528880213	9452	3
cg21146184	22	46262436	-0.03170857866406884	0.15625745957313403	0.8391934851413816	0.32555277698536134	0.8497811880230945	9446	3
cg21146187	11	47077603	-0.12242152885940916	0.23202711339612694	0.5977649539196539	0.02299898425892137	0.9885663743115232	9449	3
cg21146209	8	23809250	0.03536119900501727	0.23891256257563293	0.8823357000854339	0.7576257823136942	0.6846737091875719	9454	3
cg21146221	22	30279857	-0.23322021989189445	0.3492092363294446	0.5042278265523478	8.127980296971423	0.017180330098665875	9458	3
cg21146268	6	26183508	0.38530344739804406	0.1528268562659822	0.011696323565237945	0.7370105455829903	0.6917675620423823	9456	3
cg21146272	6	42858716	-0.2265819136507342	0.6249370924745986	0.7169279506863266	4.249951350956257	0.11943587345190186	9458	3
cg21146374	12	129189313	0.1419807446907612	0.2542993666217251	0.5766250248680058	3.9957818088491073	0.1356210195003139	9458	3
cg21146428	14	101498343	0.05845803574706756	0.09169155430702909	0.5237660465530178	0.18609821157702494	0.9111487565194193	9457	3
cg21146503	11	20178677	0.05213047249702645	0.2745079466547663	0.8493834576167295	1.1255103875362122	0.5696374382565279	9459	3
cg21146537	22	35695301	0.11384983317482618	0.13056433450045588	0.3832178477925505	2.6291083923462146	0.2685940368023587	9459	3
cg21146652	7	137075954	-0.018339053102432664	0.17671291057765562	0.9173448939128243	0.9664800881493456	0.616781750797641	9458	3
cg21146833	15	40089066	-0.042222337816489416	0.10769972447807656	0.6950304575240518	0.7105583970605398	0.700977703940094	9177	3
cg21146905	3	160822423	0.17585685798976858	0.3024162268153321	0.5608994586769968	3.017685305818071	0.08236094241490291	5543	2
cg21146912	2	172016068	-0.2073110817720326	0.31340351108855236	0.5083026397384486	0.8986826402536431	0.6380482828026053	9403	3
cg21146957	12	80838996	0.15581499999999998	0.544333	0.7746871026474988	0	NA	1088	1
cg21147040	1	210655903	0.13282112092691334	0.16109436873312902	0.40965969759132354	3.424193596998718	0.18048695081084276	9447	3
cg21147063	21	34354927	-0.18839127991676205	0.11412778123332404	0.09879886074535929	0.3779648415488631	0.8278010586683633	9434	3
cg21147077	22	28035064	0.0866797770974737	0.23349443595503921	0.7104673860706895	0.4895060399269099	0.7828978745114439	9457	3
cg21147147	1	150980384	0.45914764285312554	0.304644723617492	0.13177023823694067	0.5314854827514129	0.4659830004336586	5562	2
cg21147203	5	134529659	-0.05262775957252629	0.13679620041263152	0.7004474467448756	0.25414172134744883	0.8806712654268781	9458	3
cg21147310	1	85514708	-0.1039293997985271	0.10456640304815086	0.3202675881073156	3.2756593495227437	0.19440149925637779	9459	3
cg21147364	14	64679772	-0.20246107933559793	0.12177004991134031	0.09638234215147798	1.5749119137860832	0.45500086592867994	9405	3
cg21147422	12	56664361	-0.20278602885206395	0.23764467496106145	0.3934840303528596	1.227636571655779	0.541280155954617	9448	3
cg21147433	8	22632225	0.18289447746426402	0.23928297268597062	0.4446623383630785	1.8329016448126156	0.3999359689126611	9455	3
cg21147626	12	56132083	0.14760062107101551	0.6193361524247641	0.8116323729318532	0.9325147445257591	0.6273458018590816	9459	3
cg21147648	15	68118964	0.0983308742121061	0.2654044094476255	0.7110140731683221	1.4566410327358303	0.4827190283838374	9459	3
cg21147708	6	7611002	0.0934998802694952	0.08908203385984169	0.2939052710959607	0.6122357317983841	0.7362998296999217	9458	3
cg21147709	1	12004662	0.20592963365203928	0.14563228483548846	0.15735064693194556	0.36045416397059643	0.8350805581276414	9439	3
cg21147829	12	66521713	-0.04084109636621819	0.3074805001188521	0.8943317851291709	2.7983994081197245	0.24679439348119137	9458	3
cg21147890	2	229890503	0.132301838983669	0.2688226716511047	0.622611306508955	0.7242567612069843	0.6961929844288575	9459	3
cg21147944	13	114264438	0.18757727757767792	0.21409823678983142	0.3809609157045658	1.8025396749747291	0.4060537100009261	9457	3
cg21147983	1	11897631	0.21324635232284064	0.3142712181820437	0.4974278382972408	2.6207257755137885	0.26972215975347913	9458	3
cg21148025	21	19639479	0.07886127391008238	0.14041698704544686	0.5743735646016308	0.08205796795998417	0.9598013106826592	9458	3
cg21148128	6	135375750	0.23268949200282973	0.5879788347171235	0.6922933955809911	1.0342765051874108	0.5962243523724622	9439	3
cg21148160	14	73732130	-0.15712579221600487	0.796741706445832	0.8436628515622733	1.9780887935287523	0.3719319406220684	9396	3
cg21148362	3	62353708	0.06880229866157032	0.19927831793617606	0.7299009272483223	0.9874348555552228	0.6103532275934824	9374	3
cg21148404	18	34833339	0.14028503491553965	0.09791221784215728	0.15192548522564497	0.24983600637652426	0.882569267483781	9459	3
cg21148531	6	106774172	-0.004259933762986648	0.059218899628479954	0.9426533376336115	0.9952313293179877	0.6079785576511543	9448	3
cg21148623	1	3096986	0.13870732559656318	0.4247236266154243	0.743983642528101	0.5189819133079114	0.47127629215340694	5560	2
cg21148737	1	44707057	0.1398353524184121	0.22496860883873263	0.53421993324342	3.4414258425778654	0.17893853333749832	9436	3
cg21148836	15	82338586	-0.804464244929152	0.768308224408365	0.29507224515364244	3.1983806462299764	0.20206005513562722	9457	3
cg21148880	8	143396783	-0.023274482912566355	0.22744022069392308	0.9184929111448439	1.449533311734255	0.4844375964385715	9443	3
cg21148892	2	71047649	0.21608694281983196	0.19673027993612244	0.27203340480807064	3.144790939295085	0.2075474128712423	9426	3
cg21148923	5	45553518	-0.06608113977240514	0.13244715578857333	0.6178325266996372	9.056206110244574	0.010801145829859818	9454	3
cg21149147	2	201753800	0.42249966777224063	0.49002907705883625	0.38858128992618557	3.22601749098836	0.1992871069565072	9347	3
cg21149260	1	249136658	0.2736155915763445	0.2535709341034581	0.28056565836728936	1.9085972516606113	0.3850821365229816	9455	3
cg21149266	15	59146882	0.07916444734156211	0.12828455214559334	0.537168510533047	2.964073110248277	0.22717456343290332	9349	3
cg21149286	12	65153070	-0.18899659542038608	0.4373574621706302	0.6656447461359599	2.0804746630635513	0.3533708059712996	9451	3
cg21149466	18	12896164	-0.06539575594703045	0.14846169771531045	0.6595829229788137	1.363967885843571	0.5056128895402244	9456	3
cg21149548	2	106810991	0.8116808925587744	1.0171806333667088	0.4248871792989318	0.7916426305063728	0.3736038918589938	5562	2
cg21149582	1	10532838	0.032152807467529326	0.3156384841275312	0.9188630938284185	1.710418510274466	0.4251942077002009	9379	3
cg21149708	8	21549935	-0.029266096103221718	0.26311143016311467	0.9114333245736093	2.3394970356356284	0.12613027254521253	5560	2
cg21149764	6	30025040	0.2069991175250691	0.22161487895026302	0.35027870739405287	1.304185908394519	0.5209543014637149	9457	3
cg21149775	5	40679849	-0.5535875962735497	0.6229822928096183	0.3742133180355962	3.463196299530234	0.17700130921068669	9449	3
cg21149804	3	138313393	0.5277148786625332	1.0999171960973406	0.6313860297548941	0.10779144764671782	0.9475309062506317	9457	3
cg21149811	2	1151809	-0.20055235910185457	0.2699694309294861	0.4575600134969119	0.4902646296941229	0.782600981661784	9458	3
cg21149967	12	58224502	-0.09997750748347184	0.23886905097901984	0.6755485072733556	0.5037448057822875	0.777343918577836	9452	3
cg21149983	20	61038949	0.040446254329507374	0.08688665142419709	0.6415691677860998	1.947588344327274	0.3776474569357602	9458	3
cg21150026	2	207904284	-0.10055961399880083	0.22388736594759326	0.6533215089207136	1.8464969608068191	0.3972265602251259	9453	3
cg21150049	12	50677498	0.14402341181727654	0.43059504517886243	0.738020917853633	1.3251975473084838	0.5155098986594749	9457	3
cg21150053	5	27040099	-0.29947500746982114	0.12185418089664174	0.013984913967484811	0.016953310269344615	0.9915591704080752	9203	3
cg21150108	13	34750105	-0.018792195651276194	0.23481538200097954	0.9362136647700775	0.027427603285719554	0.9863798041492412	9456	3
cg21150271	8	21553912	0.006296964148918781	0.20591237630589132	0.97560385842908	4.638564037033831	0.09834416955505444	9456	3
cg21150288	7	612458	-0.05057488431781807	0.18270162160227643	0.7819207550240468	0.023985338676529057	0.9880789561079768	9458	3
cg21150390	11	1784413	-0.43992984904814525	0.18118104074997315	0.015177195781923168	1.4388181470445853	0.4870399757583532	9459	3
cg21150486	8	26148993	-0.5991435811483986	1.0032896277106502	0.5503878219337324	1.2133408059243689	0.5451630237168681	9400	3
cg21150537	18	77629507	0.10339424953095365	0.19703667513498638	0.5997596253935382	1.9123517730874284	0.3843599150677326	9458	3
cg21150625	17	38257074	0.09071103151193999	0.7040387014720486	0.8974812358739285	0.37959379285956707	0.8271271093535145	9367	3
cg21150675	3	54704963	-0.24009867378230457	0.1692220827665086	0.15594633343949138	2.1679747064499013	0.3382441343582613	9447	3
cg21150807	3	157153636	0.17345836247238855	0.19165063997563647	0.3654252145920829	1.5363225068647293	0.4638652152023496	9459	3
cg21150839	20	62209634	0.0023886144950622744	0.050992887024074805	0.9626390658007686	0.9101316305864224	0.6344062129432644	9457	3
cg21150901	17	34957586	0.1271050654461475	0.3677439383022824	0.7296172652692683	2.9980681970448972	0.22334578601971303	9458	3
cg21150921	18	46288073	0.04069754125211501	0.49006688582660607	0.9338158610126841	1.1310446555205484	0.5680633539933531	9454	3
cg21151017	2	45508166	0.09784762186070631	0.25869167767453116	0.7052520785266534	0.2890996857645057	0.8654117767108254	9458	3
cg21151057	7	157393764	-0.09137855110391334	0.18980385909195205	0.6302061301762047	2.1489055083407465	0.34148458018915107	9451	3
cg21151122	2	241568880	0.08071586817374161	0.23550728762127743	0.7318001362806681	1.101183690972254	0.5766084462668605	9459	3
cg21151163	2	3649407	-0.09934233425119936	0.07596191187684326	0.19094407565846547	0.20864470057639437	0.9009348340048486	9458	3
cg21151287	5	14488003	-0.611417984294387	0.6540264021086567	0.3498645026352439	1.3696745217125352	0.24186781324099724	5560	2
cg21151335	6	97284659	-0.047258663039366565	0.41238130483596774	0.9087626304463494	5.233620035333301	0.07303547348836828	9365	3
cg21151355	1	35246607	-0.089013332264601	0.08713830764200002	0.3070091804822683	0.374039710458403	0.8294272677534029	9456	3
cg21151432	2	25142229	0.11746245196170947	0.4759512381137196	0.8050667726785039	0.6498251617514796	0.7225905191114764	9458	3
cg21151461	8	1814745	-0.13995181057252887	0.2042735633323428	0.4932684883263099	0.6942899165443951	0.7067028784042414	9443	3
cg21151541	4	40633269	-0.0767315770975859	0.12109559410167867	0.5263127451709642	0.39517195160211827	0.8207095764310909	9440	3
cg21151570	3	73006205	-0.0392548292835596	0.1658416804352376	0.812889050650375	1.0533515711201034	0.5905648745852705	9456	3
cg21151622	6	121755306	-0.037757839452871186	0.15905480356250823	0.8123551265316482	2.520304914993381	0.11238885107452679	5546	2
cg21151633	2	121468081	0.10393637885883332	0.17971170407891487	0.563027412488869	2.2620910858567926	0.32269568778736474	9456	3
cg21151651	11	18656163	-0.952388714718897	0.7059030146419895	0.17727984613781708	0.7650523344835523	0.6821360411242001	9456	3
cg21151883	4	7044737	0.61492931285301	0.8132781763927749	0.44958210360606776	2.990086352498165	0.2242389227259389	9411	3
cg21151899	22	42337657	-0.08048331307495699	0.20286255644945195	0.691560572690425	5.956213160914373	0.05088909711377256	9459	3
cg21151950	7	1718485	-0.18128899467160323	0.5939764012189424	0.76020434821671945	2.1648382509680744	0.33877499433884023	9399	3
cg21151960	5	444080	-0.07566910527032512	0.08996408950826958	0.4002899874596619	0.5542372050784871	0.7579645952536656	9450	3
cg21151963	6	33043220	-0.10703657993869567	0.18376082076892056	0.5602449590787857	2.301798534230912	0.3163521563355618	9445	3
cg21152177	21	38072150	0.16956681515913316	0.24321108605821007	0.4856775207108242	0.9745866461766556	0.6142868220081582	9453	3
cg21152269	14	55519107	-0.47389004120727557	0.6597760938393934	0.4725976764122003	1.5863944233607168	0.4523960745692899	9456	3
cg21152376	3	75721577	0.05264880416368695	0.1979743468156466	0.7902873387417406	0.8994120076979775	0.6378156394031191	9459	3
cg21152488	11	1220954	-0.11872435359363588	0.08934705156252708	0.18391399367848735	0.7838521225493473	0.6757540765085709	9447	3
cg21152628	11	60704616	-0.03909589660886543	0.20068364228542235	0.8455388992281133	2.2802775807716493	0.31977463709102977	9455	3
cg21152671	9	123690586	-0.07608503918616431	0.16021967275625915	0.634872859010376	2.297021348785024	0.31710869596690644	9448	3
cg21152690	12	81331660	0.1483715354722639	0.2434471848561617	0.5422189953141288	1.6870197063790087	0.43019793889910046	9429	3
cg21152694	11	64885413	0.060474711536010556	0.3557510453578567	0.8650166938037742	0.5334475522514178	0.7658845978605897	9420	3
cg21152753	15	90717994	0.04993774077845997	0.06029673401870313	0.40755737846673223	2.1908390327615916	0.3343992915378322	9456	3
cg21152875	17	73613020	-0.25108646703379495	0.248839616239703	0.312960576263247	0.7849420987263012	0.6753858989214465	9459	3
cg21152981	13	114149099	0.032724718461011396	0.16152381230154392	0.8394477186082853	0.1638247322645538	0.921352696858961	9456	3
cg21153004	15	65207109	0.11226277965775992	0.19503510205402552	0.5648835881538763	0.6573839212760495	0.7198647292691429	9450	3
cg21153026	5	130599493	0.08358201735738072	0.5335284119172319	0.8755136162287999	0.03942380872297537	0.9804811049511195	9455	3
cg21153040	19	13985688	-0.17329610162594578	0.15867832537469198	0.27477944867984216	0.06358163667329822	0.9687091970879367	9453	3
cg21153160	6	3849690	-0.09513660350144255	0.14748678601460785	0.5188936762398795	4.195769551211103	0.12271572521623239	9438	3
cg21153342	3	186144610	-0.14890215308290067	0.132219742292816	0.2600927821179991	1.0154426860123418	0.3136024613206734	5477	2
cg21153358	4	86049133	0.19817190192997652	0.25504096225968054	0.4371470321469029	0.7353605192690299	0.6923385148720528	9458	3
cg21153658	19	1456157	-0.009228701445524052	0.0953881387645584	0.9229257725016824	1.031902297208522	0.5969325529504658	9453	3
cg21153697	5	87437337	-0.7621108013850327	0.4220627668810317	0.07096815163478416	3.4172278520610435	0.18111665980431285	9422	3
cg21153758	5	52083992	-0.07009014639922129	0.5668313890566647	0.9015903832288398	0.30502060035865763	0.8585500506913663	9458	3
cg21153898	6	29521788	-0.0788552098785602	0.10683847567706879	0.46046658864428247	3.6149411287903623	0.16406861337812573	9429	3
cg21153937	15	43213195	-0.40483374430756314	1.0103208382187157	0.6886423340063965	4.836967252444172	0.027855842286778672	5561	2
cg21153962	11	57102758	-0.12429564912720334	0.5721820692947777	0.8280283732123118	1.0318771090105285	0.3097181961853038	5557	2
cg21154041	8	42275271	-0.14597454137182944	0.3426073589575389	0.6700572140564827	0.033712510976296135	0.8543196764102411	5556	2
cg21154079	2	191886753	0.0413252123956719	0.14925895124072905	0.7818805125212553	5.360414479880301	0.06854894660255138	9458	3
cg21154227	4	57904332	0.0347344523903412	0.08082508520742299	0.667378659688752	4.502355579623339	0.10527515950463949	9459	3
cg21154426	3	53161967	0.07421173301149046	0.1429946875447445	0.603772981054287	1.2255035972212283	0.5418577322560344	9440	3
cg21154557	8	6478583	0.019364353175599376	0.14686350522238467	0.8951007830710525	4.602710833538494	0.10012304325866024	9454	3
cg21154617	3	33839997	-1.5854986924228667	0.5400559124969161	0.003326836908158095	0.49751141905227136	0.7797704406095307	9408	3
cg21154823	8	21947302	-1.2024982577761374	0.6467005567451903	0.06296537145564508	0.09725083241122821	0.9525378681290562	9457	3
cg21154876	7	75610913	0.10564267270911679	0.21228013035781618	0.6187258876277584	0.9990666623218847	0.6068137747267938	9452	3
cg21154964	7	43484715	-0.09315406547513137	0.13559453051669781	0.4920798330451213	0.8551069523805577	0.6521025291047852	9292	3
cg21155063	1	193074287	0.39446716676499066	0.4672481627267652	0.39853820276763285	0.18549100875651767	0.9114254245631285	9421	3
cg21155100	5	56147662	-0.3607495364417222	0.2642595039394366	0.17221105312035703	0.4782459621275753	0.7873180512071335	9457	3
cg21155316	1	206786170	0.031098971867753747	0.07257943693939228	0.6683003403367138	0.7005814785283846	0.7044832390025397	9459	3
cg21155367	1	90229095	-0.0032580088491227445	0.32424253364789124	0.9919829419404428	5.432566398480296	0.06612005334492115	9458	3
cg21155380	4	168155124	-0.44285451954780347	0.49702896172948413	0.3729273195031505	2.138650670296198	0.34324001129092047	9422	3
cg21155418	2	264767	0.6114499995122911	0.4963703458384421	0.21800799036971008	0.7701108210070743	0.680412933136786	9344	3
cg21155461	19	58740253	0.3505236549255894	0.34709975748604643	0.3125603068686745	1.1502165698952227	0.5626439396386317	9401	3
cg21155515	17	77005819	-0.26490059085653056	0.41266575438551273	0.5209216820398038	1.8845275347407497	0.3897445449700686	9424	3
cg21155521	6	31632833	0.08692894456846859	0.6571212186438308	0.8947568683308326	0.9609284625130543	0.6184961998815364	9445	3
cg21155564	6	33393117	0.32547032762178363	0.3446851163574325	0.3450398252721252	1.5301619172455307	0.46529625970506344	9445	3
cg21155609	1	32713275	-0.2654859833923029	0.5103839049884035	0.6029456560942338	3.2173847529105215	0.20014916279197295	9444	3
cg21155767	14	95374525	-0.030398581137279407	0.06464493633626375	0.6381841527839682	3.411610295011128	0.18162609149435985	9457	3
cg21155796	2	242212141	-0.08056263702675209	0.45301387647899877	0.8588509743334445	0.5089768078552448	0.7753130436248115	9397	3
cg21155852	7	2048760	0.3285831274899952	0.3629176119275438	0.365257132261701	4.39055721130879	0.11132754070149829	9446	3
cg21155870	9	34591604	-0.7396360991076082	0.529958750776887	0.1628203905201569	0.38209206829773945	0.8260945587159778	9450	3
cg21155973	12	72916569	0.01196243865852324	0.08436853146010016	0.8872475254581009	6.549231003076145	0.03783141255314231	9449	3
cg21155998	19	48825036	0.06230789088559976	0.6375723762729468	0.9221492555336852	1.3470399622633646	0.5099105396345125	9455	3
cg21156006	9	129455121	0.02247651262802025	0.1316899341315433	0.864477332348447	2.953813555674229	0.22834291247171887	9352	3
cg21156057	9	133709397	0.10266232889801838	0.13989876924788233	0.46305054562130515	0.1731248501649306	0.9170782983093924	9445	3
cg21156129	1	54941031	-0.3283950119829699	0.6149495257993306	0.5933280724378827	2.8676311630785634	0.2383975593332894	9456	3
cg21156210	4	100485208	-0.36604010928701647	0.35154222904298493	0.29776380766951066	2.9408872990453894	0.22982350147914973	9379	3
cg21156263	9	19926448	-0.18888859136910013	0.10161603756875855	0.06304893326824994	2.4740475411596883	0.2902467747089208	9457	3
cg21156276	9	4491917	0.0644318969801431	0.07434626826663455	0.3861359940607553	1.5844030900831945	0.4528467345645762	9435	3
cg21156299	6	168140505	-0.1329339632571471	0.2143602064622849	0.5351637005730701	0.6472456941543712	0.7235230697682717	9398	3
cg21156320	12	56112820	0.1816599175870817	0.259851910103235	0.4844956775398359	1.5662020955695672	0.4569866742128279	9456	3
cg21156386	11	692983	0.07922858021631382	0.08735967446472649	0.3644470199924323	5.538611080922072e-4	0.9997231077876804	9452	3
cg21156438	13	112610318	0.0026321566788251524	0.13311836649042302	0.9842244132946326	0.438995321657995	0.80292203586277755	9457	3
cg21156439	9	94716496	0.15371617574640103	0.1186828359015251	0.19525657228227916	2.5443191464070143	0.28022579972727407	9404	3
cg21156483	5	628118	0.41541781517568493	0.22863112268394967	0.06922041832218553	1.0278926506338966	0.5981304976660641	9412	3
cg21156577	6	32163485	0.6517903107908005	0.7022125241714701	0.3533063116998928	0.43138554555911296	0.8059828837206814	9432	3
cg21156590	1	3420848	-0.15390960875193108	0.7629234809289421	0.8401226280163129	0.09330197607719629	0.760020611476072	5562	2
cg21156602	12	25147218	-0.07084342460078379	0.3467175147164539	0.8380987045930879	0.18094347052227505	0.670563687544478	5562	2
cg21156620	12	10958919	-0.024705053966633195	0.14088438268368872	0.8607991747002249	10.639972839770513	0.004892820169847639	9429	3
cg21156684	1	6411612	-0.0515100939882584	0.21105890262063662	0.8071878071121591	1.2046079819836164	0.547548634559053	9454	3
cg21156756	14	32866773	0.19876497734622925	0.21612236285154537	0.3577362275004431	1.3824172450652723	0.5009702191228481	9458	3
cg21156790	22	29168647	0.22166974318115484	0.5733567528770308	0.6990394149228181	2.618965950285859	0.26995959613042403	9438	3
cg21156815	8	22526736	-0.1617663492170831	0.27289075140035396	0.5533230727531487	1.6046963627755828	0.4482750960276509	9455	3
cg21156851	6	45607281	0.11960122454604524	0.2635277772550849	0.6499391344396994	1.9738177170743922	0.3727270642053983	9458	3
cg21156912	17	80847546	0.5149524356788052	0.22475111281148152	0.021951158090925595	0.5400331378701064	0.7633668460563752	9454	3
cg21156970	7	47711149	-0.1314200607002374	0.13744519541262837	0.33898970495043723	0.39341935752755475	0.8214290770034545	9324	3
cg21157065	9	130913148	-0.18239998122214812	0.25746777370081	0.47867323739365913	0.39818181758336746	0.5280297388564393	5562	2
cg21157115	9	33001303	0.8764175245799487	0.7892122456124537	0.26678508742379614	3.6301955479822268	0.16282198785630886	9390	3
cg21157234	9	101984918	-0.2975609841717074	0.20805576866555836	0.15266014423838511	1.4732676222215577	0.22483084338156584	5562	2
cg21157258	11	118972408	0.20071064667590002	0.8698568063427538	0.8175168971602383	0.04843373735798337	0.8258114499096841	5557	2
cg21157353	1	150525912	-0.11510615076640679	0.24966543136214736	0.644768757088575	0.7159565189395012	0.6990882733910693	9455	3
cg21157357	5	140851830	0.14217341217437504	0.15822760053260196	0.3688991310488811	0.2014198247172563	0.6535772370225469	5421	2
cg21157446	1	227174076	-0.3176243632900779	0.20955486154182829	0.12959274125813697	0.9448794510232261	0.6234792928803555	9399	3
cg21157465	1	11020631	-0.3352070732235627	0.22143480387297218	0.13007764146322515	1.1511496147333466	0.5623815148451252	9453	3
cg21157519	14	53162301	0.6605423514335651	0.7652460584509778	0.3880404774410186	0.6912809560265437	0.7077668991321193	9452	3
cg21157690	6	152126895	0.012608650240433209	0.08605380103407692	0.8835104685806091	2.0597419724411865	0.35705302235764375	9453	3
cg21157707	9	139908753	-0.295891033704609	0.47683112523753013	0.5349047470258431	0.23073387362130673	0.8910391288574606	9440	3
cg21157725	9	136809652	0.19541974738019388	0.2259704740959598	0.3871474017232038	2.1340027844933935	0.34403860906703737	9455	3
cg21157818	5	102474765	0.25648479455951984	0.16043144277158	0.10988305558394613	1.9110883342550464	0.38460279939818276	9358	3
cg21157873	1	151486487	0.2432972137512897	0.28516792266900753	0.39356407063224863	1.346634409111212	0.5100139480318909	9458	3
cg21157904	9	100837807	-0.09268664121899353	0.1994927228410521	0.6422095947566924	4.505816253556468	0.10509315551401519	9454	3
cg21157923	9	139637747	-0.13788687082564366	0.23994481114796387	0.5655207414597626	0.6830656066954274	0.710680154549264	9455	3
cg21158027	2	180128889	-1.3844533119297924	0.4823206652015745	0.00409952642451856	6.239253117938888	0.04417366159759696	9449	3
cg21158075	12	11306136	0.007617957140194747	0.070150363911926	0.9135239712808405	1.7689693918647058	0.4129269013764356	9444	3
cg21158317	17	19314299	0.06797557512478908	0.14753196254690923	0.6449768915354189	1.356536679918425	0.5074950407885239	9459	3
cg21158411	9	130689627	1.0565098039769336	0.9199954572798416	0.25080929508052396	0.32701571878024177	0.567421647465092	5549	2
cg21158476	5	135527863	-0.0017793074439754037	0.4891776049333234	0.9970978254243555	3.1917963611744473	0.20272636182279524	9456	3
cg21158502	5	74348187	0.07419536614143028	0.15498522634662362	0.6321339859715804	0.8213888693616167	0.663189548368854	9451	3
cg21158528	1	211501629	0.28490996897569804	0.16164118308870326	0.07796670358330704	3.320368988076716	0.19010390382901338	9456	3
cg21158631	14	60098526	0.12970350830411612	0.17840339619981585	0.4672113993001915	0.5412578322537465	0.7628995436021387	9455	3
cg21158633	7	1272526	0.2396360558969566	0.2513413877473743	0.340372979658609	0.07327096155016918	0.7866324729507863	5561	2
cg21158737	9	140343617	-0.022350750807044205	0.3468762315884405	0.9486243650513835	2.659391001284419	0.2645578067184317	9454	3
cg21158781	9	82299929	0.012473567908972761	0.22038358647141648	0.9548643517486123	9.597211456341164	0.008241229556501911	9438	3
cg21158795	1	13941015	-0.03221884293045116	0.15953831988901593	0.8399554246889627	2.9988864030087523	0.22325443328026456	9458	3
cg21158815	14	75988735	-8.211130704699816e-4	0.2379151972832908	0.9972462787226033	0.6770139857005625	0.7128337946314576	9372	3
cg21158896	11	17099219	0.1357082773229	0.6982669521383092	0.8459017308686508	1.0767178201201202	0.58370537981978	9443	3
cg21158935	13	111145572	-0.19098622281875294	0.22235483942194215	0.3903816664245927	3.5031052886262217	0.17350434367581882	9459	3
cg21158975	9	136831506	-0.06854214567283554	0.17055434593717467	0.6877733559164475	2.180484146902259	0.13977048726195707	5551	2
cg21158981	8	808325	-0.6818802034570415	0.5998285882226129	0.2556253439718389	0.3563538226367065	0.8367943719976214	9274	3
cg21159068	1	231295910	-0.0639207914801415	0.19110966191758108	0.7380235716167758	0.34434306326107805	0.8418347594941571	9457	3
cg21159128	1	54693933	0.08065430414471293	0.15204668119255277	0.5957947602838249	0.5820819831476719	0.7474850368020023	9449	3
cg21159241	7	39662930	0.31103214712059424	0.6938483067389044	0.653957551590562	1.127107327708743	0.5691827813411923	9392	3
cg21159260	5	475889	-0.015133729404490096	0.04950769159330191	0.7598449458927569	0.945115402100214	0.6234057419137309	9459	3
cg21159274	1	4772812	0.014682020198083269	0.2684824382449584	0.9563892474513467	0.042139304163137235	0.8373544617181043	5560	2
cg21159370	7	88389282	0.2530894808584675	0.20221542891340896	0.21072169421446635	3.9578765615539138	0.13821590592092037	9458	3
cg21159568	7	2445331	0.03422175811895401	0.09426222667951799	0.7165686695593247	0.019238296217991294	0.9904269679121109	9223	3
cg21159689	1	231001033	0.09727932238059721	0.16897607053087144	0.5648187812096421	2.0639275726586552	0.3563065631210614	9445	3
cg21159778	9	117266918	0.0655879642803777	0.10558126189117412	0.5344625287940725	1.8701388618147636	0.39255860888488703	9451	3
cg21159858	9	34620270	0.40519253733342786	0.2628232871227667	0.12314847710365467	0.301613664017186	0.8600138097552282	9452	3
cg21159893	11	65292492	-0.35479178297150543	0.294795864385038	0.22877638417994742	7.690320778536034	0.021382971686930045	9444	3
cg21159940	7	28838234	0.5082960911628515	0.2121277321375492	0.016566981752095516	2.126281075451508	0.34536945954311177	9452	3
cg21159993	5	139554405	0.1902721358321113	0.23466280952354254	0.4174621044779336	3.1382897791660036	0.20822316004410238	9456	3
cg21160062	6	28890518	-0.11156083404503003	0.09094243791239971	0.21992815139516197	0.5078127417159997	0.7757644328044829	9450	3
cg21160099	6	100060917	-0.2718507965733024	0.14669752587332308	0.0638625454340925	2.5413127184790967	0.28064735582761313	9447	3
cg21160105	20	62384326	-0.12104488500681868	0.1581044232761153	0.4439138229111322	1.2501633131978338	0.5352177226756656	9453	3
cg21160149	1	3208865	0.09399209521518824	0.20476600577310844	0.6462183897746419	1.3489490541223468	0.5094240388351184	9457	3
cg21160151	5	131131930	-0.4341467562371212	0.6717516422313158	0.5180911894685492	2.6697191878559123	0.2631951270558245	9454	3
cg21160192	5	180229544	0.5527160580976943	0.32365220044815807	0.08768330645086417	1.270787012202852	0.5297269964936463	9455	3
cg21160290	9	136149941	0.07238482257961358	0.03234318816443672	0.02521950776226482	0.09930692100174407	0.9515591201920267	9457	3
cg21160357	7	47522272	0.18223992730220356	0.12902076053137293	0.15780711680278642	0.9811661410699077	0.6122692939024753	9451	3
cg21160363	7	75892587	0.18237890225152292	0.07954663157160712	0.021863587821519537	7.495434728837443	0.023571489614863963	9424	3
cg21160372	21	22369310	0.034319080825928945	0.08537666769433684	0.6877041937078977	2.0653529234250994	0.35605272266830945	9457	3
cg21160429	9	1871778	-0.27496237608359186	0.1300176732689043	0.03444634065927807	0.8053758489664646	0.6685206957145391	9456	3
cg21160472	1	212782112	0.07526675943277224	0.1640270513069048	0.6463289838156923	1.627293562939544	0.44323872056487174	9450	3
cg21160551	8	123964080	-0.0010271625623379575	0.17631161571509546	0.9953516816767162	3.4942679350556785	0.17427269959944444	9453	3
cg21160610	15	43662639	0.043906637001175954	0.1966966492890344	0.823364243554379	5.140113922884983	0.07653118597300376	9446	3
cg21160774	19	17611346	0.3129064411770217	0.23194078936369605	0.17731160234572976	3.1099249913781635	0.2111973033017689	9458	3
cg21160824	9	131710451	0.3884318287119656	0.46223108139213104	0.40071709871353106	1.1071551837067384	0.574889407277364	9429	3
cg21160842	11	32112091	-0.017502310906076773	0.08644352325976877	0.8395484885863316	0.07919786842932533	0.9611748562069111	9407	3
cg21160906	6	9410027	-0.2091521697870661	0.12203751692257271	0.0865590304689484	1.1403665530757958	0.5654218006525403	9341	3
cg21160944	7	157584549	-0.5000744291618857	0.24170761889359152	0.038553321768700695	1.0270430961347656	0.5983846238634363	9453	3
cg21161070	12	50419399	0.7466747230808141	0.830627778479993	0.36869091297532486	0.6391531744406009	0.7264565629565545	9458	3
cg21161126	9	113698814	0.05709983385060921	0.13591831187428624	0.6744094411691617	2.673786117347558	0.2626604728281776	9452	3
cg21161138	5	399360	0.13867516442209815	0.12091455500253565	0.2514288964611128	0.19266313948767852	0.9081628468196756	9456	3
cg21161253	20	61638149	-0.4150776232308057	0.6321243663173232	0.5114129523566724	5.877808716121457	0.015332892678990196	5550	2
cg21161367	1	108474727	-0.04066117990989956	0.15379584141222255	0.7914839381219646	1.0081188326715778	0.6040734899562425	9444	3
cg21161394	1	167408709	0.2583120889762522	0.15763295222874416	0.10127711535710186	7.680493519380391	0.021488298245003392	9457	3
cg21161403	8	1894604	0.08299586449324967	0.1593462135363921	0.6024695673034712	3.898414693776203	0.14238689027923604	9450	3
cg21161492	7	127225823	-0.02979349564500149	0.3913390232520397	0.9393139330284667	0.7836486886263014	0.6758228156558794	9457	3
cg21161526	9	123691672	0.30579082179733713	0.20084392711703367	0.1278764372350187	1.609986533527298	0.4470909369181703	9459	3
cg21161568	9	117047688	0.0725065720727538	0.12516014835594394	0.5623797684076538	0.40294371548772223	0.8175265842789018	9458	3
cg21161649	21	45284362	1.5373691232891766	0.8438617773390432	0.0684814278911915	1.6427161921854796	0.43983391198466126	9449	3
cg21161651	11	62439250	0.697577430707181	0.724754705952718	0.335797792266911	1.1444859625319688	0.5642583972414267	9455	3
cg21161852	6	149068158	-0.4658598211495055	0.8443213738458382	0.5811151819839162	1.0357851036034955	0.5957747903890915	9458	3
cg21161927	5	140729653	0.04400508124203278	0.12561831589774577	0.7261076801172175	0.6492017650774311	0.7228157844802294	9456	3
cg21161931	9	20208778	-0.54504008400032955	0.2183859310192241	0.012568564016371835	0.5162563194733917	0.7724962228500445	9458	3
cg21162003	6	160240238	-0.12568672462307126	0.16488706661812208	0.44590517075949443	0.6973872205722951	0.705609288581942	9457	3
cg21162304	4	80247171	-0.05575994150587339	0.1928165247862692	0.7724386400884219	0.2407299165973403	0.886596806802821	9457	3
cg21162344	9	132476894	-0.01970300865889215	0.1877329600106508	0.9164136471887147	0.2475146625241679	0.8835942355662298	9453	3
cg21162528	12	131455562	-0.14578567701760192	0.18356138176510964	0.4270751157867912	0.378640745944928	0.8275213487480061	9459	3
cg21162580	6	33167386	-0.28977946754273626	0.14486999944898474	0.04547085311696781	2.6101649136289407	0.10618071989569754	5562	2
cg21162694	1	40915455	0.12812854342394356	0.24441108079839258	0.6001159523345757	1.8477035560744381	0.39698698665560606	9418	3
cg21162779	1	2564998	-0.22180179049231502	0.20587724297079163	0.2813240567444277	0.02346472958924225	0.9883361910279869	9419	3
cg21162817	12	133198653	-0.21953476925188836	0.27230853577783243	0.4201283269064628	5.638551746976856	0.05964912058353727	9457	3
cg21162828	7	155136459	0.05223726930872246	0.14592864664669752	0.7203699097918925	2.889651224289188	0.2357871913934345	9456	3
cg21162938	5	95115604	0.10761515961481229	0.1307872913125878	0.4106070540101728	0.386629010233551	0.8242227111114637	9446	3
cg21162977	9	19050395	0.2346619047521807	0.1277067824415363	0.06613531725856818	2.4883961035358038	0.288171914448168	9441	3
cg21163015	9	140658436	-0.3612621121864615	0.20379725720721992	0.07628598541895697	0.7970087684854232	0.6713233373410401	9449	3
cg21163042	4	104119659	0.261121308112404	0.3614539518328904	0.4700367291662691	2.1093711205725265	0.34830193004846827	9458	3
cg21163128	11	62477362	0.30530446412743545	0.371300670624025	0.41093081475413873	2.7858832208779334	0.24834369869286144	9455	3
cg21163327	7	152564073	-0.09857941291931317	0.5550463567445738	0.8590326248464061	0.5758615445900586	0.7498134983099956	9384	3
cg21163347	5	1394633	0.059213286859802663	0.07319561186740235	0.41853057366310015	0.40929069042859856	0.8149362862200721	9439	3
cg21163392	12	112681365	-0.17682169731522177	0.2662417017944081	0.5066008708549492	1.1217041885700425	0.5707225471784311	9457	3
cg21163415	20	57876201	-0.021508546773799847	0.05717057976614396	0.7067555421150797	6.285066466606427	0.04317329123838909	9456	3
cg21163429	10	44788812	0.6049356984370898	0.3708865264251547	0.10287907023686055	0.0483387603017949	0.9761203603409215	9453	3
cg21163444	12	54765670	-0.27371718778063897	0.21333851471360957	0.19948571523308029	0.9480106625870529	0.6225039338076475	9455	3
cg21163478	9	34048265	-0.08056308377521736	0.565451115404009	0.8867042158596012	0.5150675251065496	0.7729555289207043	9455	3
cg21163552	12	32908175	-0.10387598490618008	0.7163667882992759	0.8847077851180929	2.9172951889995167	0.23255056482097994	9456	3
cg21163559	5	36748635	-0.2610164535032218	0.1892779585987889	0.16789125400223162	0.7780228766553398	0.6777265179116532	9454	3
cg21163617	7	157384658	0.10125990448271245	0.13524974563931697	0.4540450867362511	0.20656325883034843	0.9018729437623616	9454	3
cg21163701	8	85165845	-0.10696064067414707	0.08959181869929361	0.2325303261144876	3.719378369154966	0.1557210233426313	9449	3
cg21163714	8	49889087	0.11869354716753205	0.26135095833496536	0.6497180879851949	0.3959818205484717	0.8203773101087121	9457	3
cg21163717	8	21769903	-0.07403674133537613	0.18492583119160164	0.688892036229355	2.8124894747478986	0.24506182891089726	9454	3
cg21163944	9	139730261	0.2739760593034004	0.6073465029503826	0.6519150429369749	1.489604826385821	0.474828110442007	9406	3
cg21163960	11	35441777	0.3368260112113887	0.41530047565952855	0.41734171374462303	1.8523774604703012	0.3960603302421946	9399	3
cg21163969	13	113425298	-0.5048640810537727	0.20412433446394035	0.013386553686247738	1.1203167813067176	0.5711185968367412	9457	3
cg21163972	1	202114946	-0.2911604710006591	0.1550348836835635	0.06037678908662888	0.8568347064209972	0.6515394359716922	9443	3
cg21164005	14	103410594	0.16916385095444741	0.16503449477486012	0.3053531987214519	0.1098307823915951	0.946565232317921	9448	3
cg21164050	13	27757411	-0.05577855159238387	0.13521607668205307	0.6799625754148562	0.16830215162055723	0.9192923627650901	9455	3
cg21164131	12	63544923	0.22005700472074954	0.2774749822936468	0.4277372072313442	0.2514841104352064	0.8818422840650963	9459	3
cg21164232	18	3452359	0.14758821933361338	0.20388597105045736	0.46914169030638125	1.1608410750121076	0.5596629578052588	9458	3
cg21164242	4	4250161	-0.29955040891741586	0.7498577797415173	0.6895422857272062	8.925000676953387	0.011533489577725552	9455	3
cg21164303	15	79603277	-0.7900908483003379	0.7829984324100314	0.3129468091523942	0.07510354786644255	0.963144550648278	9458	3
cg21164355	20	31989502	-0.1972374900742117	0.6923550483100757	0.7757367608159782	3.3930381172704696	0.18332054275742354	9457	3
cg21164369	8	86840929	-0.40940832111603487	1.5670149367657993	0.7938870906655444	0.29337027144181804	0.5880688319069262	5558	2
cg21164440	14	100438737	0.19922493316891102	0.45274385985358556	0.6599088965197348	4.638002874992181	0.0983717669340097	9440	3
cg21164509	1	9689803	0.25069455031984794	0.6724721571605078	0.7093007007211436	0.21733355754222908	0.8970292769003164	9416	3
cg21164667	5	176318430	0.3448853475318988	0.2418319996607334	0.1538290569709414	0.2683969576301431	0.8744164942292292	9440	3
cg21164697	1	6188946	-0.2569860140406927	0.6931419666036106	0.7108198445848818	1.4662050547019985	0.4804161712208904	9382	3
cg21164723	1	214776304	-0.44461100940958365	0.3406686202698353	0.19185440830330816	3.278648576361264	0.19411116119249622	9409	3
cg21164727	9	95858436	-0.017658860570391368	0.4154742659974454	0.9660978011456458	8.02478353571134	0.018090076190161924	9452	3
cg21164741	1	244218382	0.04977276739313575	0.2217541047060446	0.822406963010119	0.8384765127594496	0.657547511713492	9451	3
cg21164765	8	104310843	0.5670886190598677	0.3100045491284928	0.06735598399516557	2.3086373099247997	0.31527227293909993	9433	3
cg21164813	4	43876927	0.1133225123360009	0.2750817625573457	0.6803691963817318	0.0011288483807283933	0.9731974468415228	5559	2
cg21164821	8	146078382	-0.09180566584993523	0.6011476319598237	0.8786211877317545	1.5989962714245605	0.44955452287295794	9444	3
cg21164877	11	76824254	-0.3340797162092776	0.21903509886020678	0.1272008156069186	6.71247745078527	0.009574062205839689	5561	2
cg21164967	9	138659474	0.11644265580824115	0.0922311711625754	0.2067657984986466	0.6232192336287914	0.7322673372930028	9437	3
cg21164975	6	41567658	0.016182728843623338	0.14449771844060644	0.9108289795494819	0.0635665802495009	0.8009451141616603	5555	2
cg21165027	5	172663784	-0.05043195918717155	0.13449599685177666	0.7076828043645529	1.755656506714654	0.41568469394432805	9455	3
cg21165029	1	1297202	-0.03811056968154755	0.08991368478737645	0.6716699026905159	0.8980878765378317	0.6382380550023847	9456	3
cg21165051	9	140372956	-0.24562253331015838	0.21995371665262783	0.2641221940940811	0.2907394292950425	0.8647025408107425	9448	3
cg21165064	1	156402678	-0.12871736365230402	0.29508671451625085	0.6626903033370874	1.2646524611681618	0.5313543095738152	9427	3
cg21165137	11	67810310	-0.13501828142724945	0.28583559223278987	0.6366674008629502	2.967647209591707	0.08494531526801403	5552	2
cg21165219	18	10698044	0.202790174319816	0.16710724534882143	0.22492606532112905	0.18059141125590794	0.6708654829666059	5528	2
cg21165221	2	237078166	0.1600199183324041	0.1815947011142785	0.3782135495568564	2.629000816581303	0.2686084842953851	9451	3
cg21165255	9	93712460	-0.0996570285387735	0.11350456643969926	0.3799436268977169	0.8664389766751903	0.6484181559619001	9449	3
cg21165437	9	129904850	-0.17151088078620544	0.20731777267566465	0.40807555126585116	2.28727278650733	0.3186581460625794	9448	3
cg21165501	4	183721778	-0.0794350046020769	0.16991847645613864	0.6401501193763884	2.6518386782822025	0.2655587083166663	9439	3
cg21165519	14	105310921	0.00682103304873523	0.20737255341309604	0.9737601931929429	3.384708643988379	0.18408561659857922	9457	3
cg21165595	8	67046248	0.006399716182675203	0.11074002209468158	0.9539155418617226	0.1215452868923575	0.9410371664234514	9383	3
cg21165793	6	31129397	-0.2833487119972119	0.2647837925112644	0.2845682214245419	0.7067087513545556	0.7023282612188548	9454	3
cg21165812	20	54931343	-0.2986880667232118	0.18940752722734652	0.11480476253732105	1.5675264352626386	0.45668417158200886	9456	3
cg21165909	2	211419938	-0.016583611236831268	0.24215874251388192	0.9454016320226406	0.42834582289033574	0.5128017459678834	5561	2
cg21165978	1	38079411	-0.05932919893059131	0.07514441207495909	0.42979894989039535	0.3747264256913973	0.829142526470531	9454	3
cg21166092	5	1763818	-0.006492027714796169	0.0742391865671	0.9303158524533428	1.2365196211770497	0.5388813777992089	9455	3
cg21166317	11	76572113	-0.5874065272575437	0.570116404651925	0.3028563620263833	0.9911752873814734	0.609212802028036	9384	3
cg21166330	19	55874335	-0.260626941932729	0.31857024346463475	0.41329179838146524	3.6371302775681147	0.05650424944787405	5559	2
cg21166347	6	33240215	0.9625919929261434	0.8647676149553185	0.26565596881261705	0.06548436444905789	0.7980287268533987	5562	2
cg21166380	13	39565478	0.09964350507401286	0.14156910854996102	0.48152580480508783	5.496717576636493	0.0640328665036996	9457	3
cg21166445	2	181843895	-0.14956289340602813	0.18296329005820772	0.4136727108590651	1.4110441931403446	0.49385066919576204	9453	3
cg21166685	8	144894951	0.13823295580214912	0.3557419290614428	0.6975894491542747	0.014991984180717888	0.9025491689273679	5561	2
cg21166756	11	800131	-0.17893355617963413	0.2745748092978316	0.5146108127632432	1.15101626931781	0.5624190115935098	9448	3
cg21166775	12	48152204	-0.21097327887478626	0.2700817211945567	0.4347165801759813	0.19705655542650816	0.9061700678346297	9454	3
cg21166781	9	124262344	0.1569224099795074	0.4803566771492157	0.7439107307311744	2.8465043607896945	0.09157284712270763	5556	2
cg21166785	2	207024803	-0.19610836168567874	0.5287298989922576	0.7107085747797608	0.76907662926087506	0.6807648628393712	9136	3
cg21166797	12	13197827	-0.043221625184193035	0.6170722112300042	0.9441593877961265	2.195881316409478	0.3335572853525376	9420	3
cg21166852	9	92138576	0.1252902008253424	0.13943988242872263	0.3689057977879129	0.5530146266103414	0.7584280724954441	9339	3
cg21166916	22	42316481	-0.18204718871206368	0.23222157434145288	0.4330768140640573	1.5179858497397611	0.4681376394710927	9456	3
cg21166964	5	72529816	-0.2919897885690644	0.28914336183920347	0.31256987101835926	1.6210924868076533	0.4446151317953327	9452	3
cg21166985	12	121882267	0.6973997511112909	0.6113836686576666	0.2539985993736489	3.600782978592768	0.16523418814166435	9450	3
cg21166989	2	187583790	0.2300043187841097	0.1764289351665986	0.19234765188939637	3.213117316919537	0.20057668060142808	9458	3
cg21166999	6	117746793	-0.262924785259807	0.15350270192372562	0.08674291734671409	0.16266719163437948	0.9218861027944996	9455	3
cg21167046	4	1295078	-0.06235913196369699	0.16700200400549847	0.7088481586948362	1.7799054015789508	0.41067517690461797	9457	3
cg21167072	6	90539455	-0.21518163179160432	0.30703922765546865	0.48341047574918267	2.1757850717651133	0.336925805064502	9434	3
cg21167106	8	8239288	0.005368672652415293	0.1861742526651756	0.9769947382254411	1.3625364687024157	0.5059748905468218	9456	3
cg21167135	9	96079169	-0.0686993986447871	0.12903940337200487	0.5944553157673025	1.3907350241329448	0.49889106580307974	9456	3
cg21167157	12	123326461	0.10144711398423366	0.11489823260296847	0.37727401132126454	1.2789172541968679	0.5275779631572219	9447	3
cg21167159	11	2018154	-0.12847426849847807	0.2346424801780488	0.5840132861524487	2.6371127705315147	0.2675212209159239	9457	3
cg21167167	1	147736190	0.33940246386939255	0.4253785565133573	0.4249381916003997	1.426751487574116	0.4899873307680873	9443	3
cg21167335	9	91267587	0.11472137150431007	0.25591274789577056	0.6539488632452695	0.6270884819746448	0.7308520446723152	9452	3
cg21167402	5	1594676	-0.0219172391426774	0.036237779473060845	0.5453003386763122	0.39707827167292004	0.8199276815568359	9456	3
cg21167493	5	10568922	0.037886511526914	0.16273723142683702	0.8159105856622286	2.3388206886919543	0.31055000485415984	9445	3
cg21167532	1	33231272	0.4992701469999937	1.2291586344936736	0.684604076281796	3.016951750101742	0.08239820991001737	5561	2
cg21167558	12	108955852	0.6907512525613329	0.4846022193964228	0.15404205576791224	0.09945277513908386	0.9514897283050291	9452	3
cg21167563	1	117114916	-0.362765080539733	0.17073765643402428	0.03361224914874901	0.702174616217647	0.7039222930484818	9458	3
cg21167587	9	36397390	-0.139136	0.307181	0.6505885761365524	0	NA	1076	1
cg21167612	8	2196584	0.03372496297356722	0.11165281881776472	0.7626123835828318	3.0332922138086573	0.21944665471731334	9347	3
cg21167628	1	45308625	0.035328761788157165	0.183448479436971	0.8472868265918337	0.2546306545250409	0.8804559970408046	9449	3
cg21167643	1	223937196	0.10624694318273926	0.10930387346941162	0.3310342630481232	0.055072602114399405	0.9728393668149576	9452	3
cg21167716	12	132896743	-0.363966471336051	0.496816809950251	0.46380430214624213	1.22205493156515	0.5427928813543265	9403	3
cg21167723	8	33229395	1.0165089942734387	0.3640986998963744	0.005240762737003456	0.01438353998359801	0.9045374927731817	5558	2
cg21167761	11	77903617	0.16156103269162847	0.20239740465910422	0.4247331543628291	0.12293812378068525	0.9403820389320224	9453	3
cg21167817	1	3277557	-1.1182918596069704	0.9913685076360559	0.25930791335948095	0.6359176845299288	0.7276327355136454	9291	3
cg21167905	1	172505895	0.2647897698463114	0.12849126048472745	0.039325853256957734	8.52045548367714	0.014119086537256534	9444	3
cg21167956	9	4603153	-0.12134439854460319	0.1751486796038912	0.48843007927662424	2.0475378146862413	0.35923844910544844	9454	3
cg21167963	9	71787000	-0.24016302673374548	0.19932405652762383	0.22824680728785696	3.961754967791248	0.13794813691826394	9377	3
cg21168038	9	131595708	-0.29488146409627447	0.20462850239255231	0.14956840307756097	3.790491687854992	0.15028138473872835	9439	3
cg21168101	5	53752133	-0.059807048071305165	0.1408893602945526	0.6712037172602141	1.9385506831177983	0.3793578433847962	9456	3
cg21168134	14	58064775	0.08299000567294941	0.179387353344842	0.6436294637340252	1.881970344772316	0.1701103741026791	5561	2
cg21168444	12	11896095	0.22107069625317247	0.17764334911342822	0.21332895802665364	0.09305721264397585	0.9545372543793592	9291	3
cg21168489	9	90386382	0.025706244241151883	0.08036425244905507	0.7490656465797256	1.8927180500035088	0.38815170442034447	9457	3
cg21168622	19	52489831	-0.05618471880564924	0.1859594127700543	0.7625496785322996	0.7437747805521202	0.6894318748861673	9322	3
cg21168781	9	135073345	-0.11804503753041115	0.19131288633909804	0.5372175333232725	3.3548839259433745	0.1868513378655427	9456	3
cg21168884	6	170198971	-0.1548615784149748	0.1549366420170138	0.3175450242920798	4.415717666550754	0.10993578753987493	9449	3
cg21168902	1	198626733	-0.772792	0.544644	0.1559299773566893	0	NA	1086	1
cg21168914	9	35848961	-0.044831017794897204	0.38097564574235393	0.9063257821381079	2.4632968830314903	0.29181114737493596	9369	3
cg21168982	1	28559030	-0.10276760147997561	0.31957242347226406	0.7477720791294515	1.7717483060296733	0.4123535555806998	9404	3
cg21169096	1	153628983	-0.028127156242005742	0.11431464986188213	0.8056432794160867	0.4263039753307332	0.8080333167857728	9252	3
cg21169101	9	130494153	-0.1396908268348224	0.2363706141844203	0.5545323440246146	0.4045126554124433	0.8168855107144573	9451	3
cg21169203	11	111847968	-0.01423625253378188	0.2231210539681884	0.9491254481100454	1.3539465138838653	0.5081527147764862	9380	3
cg21169267	9	130298299	-0.014585785168926167	0.1698911462703492	0.9315827098095809	0.015529684445124342	0.9922652262887272	9445	3
cg21169285	5	179707665	-0.12601342257356923	0.19397547672910728	0.5159274739818485	0.2308895631568656	0.8909697688230852	9451	3
cg21169490	6	73135072	-0.036440521129583826	0.08677380469264982	0.6745231434290289	2.728837618740864	0.25552914398385956	9377	3
cg21169525	6	32862273	-0.22267427189540934	0.73061257818169	0.7605356224278415	0.3229223288909481	0.8508995759805974	9444	3
cg21169611	9	106856078	-0.3219004656827511	0.4713789245879861	0.49467566710931676	1.1360968142074492	0.566630191791869	9453	3
cg21169617	9	34989434	-0.965361921632287	0.45102847894089393	0.032325934014969235	3.2845186834894444	0.19354226980874492	9400	3
cg21169762	14	81790336	0.1784320086726318	0.22534831841430264	0.4284741706121989	0.4792732419783574	0.7869137570617483	9457	3
cg21169779	9	130825616	0.08503328859685412	0.1968518330138504	0.6657661626025937	2.256669617926774	0.32357161661726097	9437	3
cg21169914	4	165304488	0.17845898932991247	0.20188672822550696	0.3767199530962784	3.549145677270056	0.1695558617458544	9459	3
cg21169969	12	109747333	0.16457083045905643	0.4847200399825713	0.7342200803508916	2.2691406995478927	0.32156025009288264	9455	3
cg21170007	9	138465739	0.023898025319796318	0.3133399245425801	0.9392053356628112	0.3466325705349024	0.8408716174768907	9424	3
cg21170029	1	209799330	0.13280287999291548	0.6056147018599158	0.8264271968276375	0.1513094706150685	0.9271362587200882	9428	3
cg21170041	9	74764428	-0.21666910313879553	0.19247565800608285	0.2602941628328195	0.16315108836335973	0.9216630809406565	9433	3
cg21170085	9	137645730	0.3838410628741517	0.23687679274871204	0.1051410258699496	0.5372245544052334	0.7644395888527377	9354	3
cg21170241	13	98010450	9.262370802585263e-4	0.17721900798403492	0.9958298666164974	1.1897212399922192	0.551639448018199	9454	3
cg21170282	3	63898598	0.3376029565156936	0.9770192118977831	0.7296855684749923	0.4660344980123979	0.7921399097802572	9457	3
cg21170304	9	138879603	-0.10615664605434633	0.23220515596906674	0.6475506705741481	1.222778030158021	0.5425966704420586	9458	3
cg21170346	11	27391549	0.19201290496202872	0.19853250592243019	0.33346353497046244	2.0305634149702976	0.3623003527339868	9453	3
cg21170583	5	125374670	-0.05206665960061289	0.12275102830782189	0.6714456642463172	1.7391082875749597	0.4191383830460258	9441	3
cg21170636	9	136215141	-0.3196351333299457	0.6987921037384253	0.6473757227544512	5.216219217750603	0.0736736842855141	9453	3
cg21170658	9	137515695	-0.08888409693251867	0.12057034684395908	0.46100256285512903	0.8846865837732677	0.6425290225900124	9457	3
cg21170682	11	122205382	-0.4349647177710957	0.17744058110795458	0.01423309643585178	4.855541171396614	0.08823332210289693	9456	3
cg21170752	5	148291514	-0.06672445919923076	0.1269778913514596	0.5992489134885189	2.9466009580234465	0.2291678718797477	9432	3
cg21170796	1	119528164	0.11216449491452694	0.15464012768828847	0.4682520998441627	0.8710840917618414	0.6469139150018266	9447	3
cg21170836	14	105812713	0.018529167185127506	0.2162588577695053	0.931720403412546	2.463060710685946	0.29184560827113937	9457	3
cg21170920	1	18957373	0.03078357067297784	0.2646591040388615	0.90740365565447	0.03299297737389571	0.8558654979808783	5562	2
cg21170978	9	18727406	0.05990395916055195	0.19491147197433012	0.7585851103162324	1.0824543037371417	0.5820335703685485	9453	3
cg21171115	9	112887903	-0.008128548335941942	0.10957386364922722	0.9408645517909222	0.18611334478774144	0.9111418622424392	9427	3
cg21171130	14	24610583	1.1848572202772891	0.918328601841305	0.19697001602841865	0.6037115888254563	0.7394446892571016	9394	3
cg21171204	9	89766723	-0.08453492710528362	0.1718620852022293	0.6228066267603669	1.4332401170530833	0.4884002335622378	9423	3
cg21171279	6	32372943	0.17753743668835778	0.23303011627584475	0.44614071649699766	0.39903252568870473	0.8191268993713328	9458	3
cg21171299	12	7146119	-0.4835455831018753	0.3331983039109051	0.1467173224651038	3.5632988468983147	0.1683602208262743	9273	3
cg21171304	9	136861819	0.1907042044044094	0.19121402191532688	0.3186025194461207	3.8260354445327778	0.14763419469584246	9453	3
cg21171320	9	73178360	-0.3564711530446604	0.2655602837466827	0.17948704651093356	0.4283347067531415	0.5128072155809812	5557	2
cg21171335	12	122356390	-0.029273372881644746	0.0399098526296386	0.46326122767563294	1.1185932843978854	0.57161096952508506	9445	3
cg21171339	9	79791169	0.4184267709184772	0.1887684994725326	0.026649526353182455	0.34307122228497744	0.5580617961023608	5560	2
cg21171373	3	122134914	0.01537688891441216	0.9091762069374351	0.9865060290103779	2.3136820675010754	0.31447803894594134	9458	3
cg21171461	9	134510884	0.13402689645116567	0.34061394702278514	0.6939603955045626	3.3991922769259455	0.1827573178017736	9361	3
cg21171610	4	179086552	0.16896963250549238	0.10300893591484427	0.10093458476539396	2.417272360849924	0.2986042441669547	9388	3
cg21171625	1	38022607	0.17253402688286462	0.13801679032182756	0.21126503823881077	1.6680471686152862	0.43429833017778374	9455	3
cg21171704	9	95525381	-0.05333044518418958	0.11946801944490167	0.6553088085609023	0.10568646139316765	0.9485287010108229	9458	3
cg21171858	5	131792825	0.24830065224969172	0.5701600654891068	0.6632047018155749	0.5380908507083381	0.764108544958554	9456	3
cg21171954	9	94495731	0.29015155762890305	0.8022203910633277	0.7175869945499822	2.4696650161412386	0.29088347892303257	9422	3
cg21171978	22	32029943	-0.12922616891235997	0.27465121320131713	0.6379906222659663	3.727355464730711	0.15510115959929296	9459	3
cg21172011	21	36577638	-0.03227285661257553	0.31823688084110785	0.9192238648018769	0.7837682925102057	0.6757824013475268	9458	3
cg21172159	6	130342381	0.10502174337817832	0.3994232682703196	0.7926018632633874	5.426982537100579	0.06630491388990395	9451	3
cg21172209	9	136210743	0.07028003603279323	0.21805105191452026	0.7472178529569511	0.6261650163417474	0.7311895809651038	9456	3
cg21172278	1	117637160	-0.10667460410224203	0.2837532070124142	0.7069603928996675	3.7466253869928536	0.15361394210171675	9458	3
cg21172319	8	18067770	-0.509498488638274	0.7326119876673558	0.4867703578544734	0.6759702146085009	0.7132059093778059	9455	3
cg21172322	12	25055108	0.047038593624240135	0.13157667523707972	0.720717911729688	0.34653329552737866	0.8409133572808876	9451	3
cg21172377	7	27213893	0.2120526947300795	0.3349088919803167	0.5266256921191632	1.4475607353802442	0.48491562721173465	9455	3
cg21172458	8	86350927	0.15218357656493062	0.27277108916678655	0.5769011905671635	0.772168662449365	0.6797132022165002	9421	3
cg21172497	9	78510119	0.02339128042117888	0.15353809199553664	0.8789121642066208	2.199685771717795	0.33292338656114473	9452	3
cg21172538	5	68513532	-0.48825472700991646	0.34119301631482063	0.15242389794913777	0.10032995304044942	0.9510725069245384	9442	3
cg21172540	1	32827840	0.2891140406901023	0.20829674072962462	0.16513972833994045	4.529546842361919	0.1038535628928166	9453	3
cg21172615	9	139092102	0.050673753819061494	0.07604406769312667	0.5051723772827144	0.13993110720225438	0.708349510650718	5551	2
cg21172807	9	122318761	0.31794555138886876	0.24051933424775515	0.18619723833343893	3.889252774745182	0.14304065515106862	9438	3
cg21172814	1	180199001	-0.08277010949580293	0.47063737638999936	0.8603975533176195	1.0384495241625689	0.594981621540202	9459	3
cg21172944	1	8392286	-0.32720350113621016	0.17055436721061995	0.05505139480594853	3.424926544904773	0.18042081916301256	9453	3
cg21173150	12	53321588	-0.36181037666037874	0.26722744997325093	0.17575499170992334	3.8856688825767733	0.1432972060870209	9453	3
cg21173192	9	130209443	-0.04484374911878264	0.18426461757966595	0.8077218541449102	0.3929670867946791	0.8216148521731617	9427	3
cg21173239	12	96586943	-0.20623962953796574	0.2128059501117214	0.33247330053483753	0.6893689433668779	0.7084438523019351	9458	3
cg21173317	1	1478665	-0.10599699544034329	0.6743008435184232	0.8750908480976398	2.040243806560643	0.3605509851461893	9396	3
cg21173406	11	44338128	-0.4440813365099182	0.2916372099756307	0.1278291804795203	3.7659511406029487	0.15213673801819477	9335	3
cg21173440	5	55008212	-0.578098176848442	0.4378171617117106	0.18669815266390155	1.1960731508189544	0.5498902448929117	9425	3
cg21173447	21	42218964	0.2432617367495042	0.16691183845082194	0.1449986861067966	1.3640364247336878	0.5055955627639767	9442	3
cg21173532	1	7701604	-0.12912541383884016	0.12484783184217728	0.30101352583197966	1.8158602701612663	0.4033582576748727	9459	3
cg21173623	9	139685156	-0.18837809614543957	0.34642467078621403	0.5865942864286557	2.970401251242074	0.22645690306183144	9432	3
cg21173721	9	130743698	0.5930953958359063	0.5050278656290412	0.2402422412885936	2.0318463104202396	0.3620680305162143	9447	3
cg21173803	22	27299879	0.018807186333369315	0.10004601684386555	0.8508881288626522	0.9014639622094566	0.6371615906406862	9458	3
cg21173806	13	99121290	0.1426224905554619	0.21873147880568383	0.5143729587148642	3.9992257182347193	0.13538768720082126	9454	3
cg21174344	9	99450036	-0.5283837046420962	0.35360170997993406	0.13509968593422772	1.0685239965447721	0.301279078137733	5558	2
cg21174375	14	64681225	0.4901911333077191	0.23419805002552685	0.0363435843702788	8.275854926057608	0.01595588642416294	9458	3
cg21174390	11	66406108	-0.06180069894257495	1.056861730392449	0.9533697409779511	1.8112134251575167	0.1783627366597601	5561	2
cg21174410	12	131493891	-0.028818183855748754	0.17875403978243065	0.8719225194028455	0.5265023804527837	0.7685488211103803	9452	3
cg21174426	6	165715757	0.054013785771478716	0.16801994224290512	0.747852372052574	1.0292743842980678	0.5977174118540413	9454	3
cg21174435	2	69871627	-0.16880071846925274	0.4461217820583121	0.7051530542079181	2.421247641169717	0.298011315838619	9444	3
cg21174506	2	64977648	-1.2070715035704676	0.9409392888252469	0.19954927432904856	0.9555494290129738	0.6201618947239766	9454	3
cg21174533	14	102026555	0.020492689009447135	0.36740804567163265	0.9555199554925989	6.680196989508797	0.035433467539036374	9409	3
cg21174565	3	15540542	-0.16032765039030672	0.22722955325433347	0.4804520422678182	0.41794766705043146	0.8114164672741623	9459	3
cg21174626	9	34049476	0.5990874180303777	0.6445501027439989	0.3526476277346981	2.7282114949192136	0.25560915294917297	9442	3
cg21174644	6	32939507	-0.11896162648737299	0.4748793859215923	0.802193637434571	0.24399696144421126	0.8851497132899981	9456	3
cg21174686	9	14280660	-0.0662339149760876	0.14001731223754238	0.6361840018748939	2.307045569192409	0.3155232886731576	9454	3
cg21174746	5	11903296	0.10247220283401695	0.20402564053131703	0.6154905557004904	1.0160641950897276	0.6016784590508327	9436	3
cg21174750	9	116038869	0.025210843042788814	0.1556346592886463	0.8713158306375323	0.39389902428803325	0.8212320945137223	9308	3
cg21174792	5	137090399	-0.39920447108593954	0.5272365194472194	0.44895166158335764	0.4632335715391222	0.7932500497758608	9443	3
cg21174841	9	100617999	-0.04015216380106243	0.12525348331374642	0.7485383649022217	1.8438019540140664	0.39776218516132306	9454	3
cg21174903	9	140147188	0.09046514285949911	0.15937728866875078	0.5702955538592838	2.0484564250815858	0.3590734869054686	9456	3
cg21174911	9	108762462	-0.07533563125761153	0.26580230049274717	0.7768492952666994	2.045949103812859	0.3595239254904118	9456	3
cg21174917	9	140276772	-0.21364849796743687	0.2053382296207587	0.29812107426672096	0.8454344732805841	0.655263891537891	9457	3
cg21175174	9	137970957	-0.17613678759790274	0.23024246639612872	0.4442681803933072	0.45612737321053665	0.7960735589984723	9457	3
cg21175307	15	69110447	-0.01136012807968982	0.5823539181054632	0.9844364471649002	0.9676670642955053	0.6164158067872934	9457	3
cg21175326	14	59074518	-0.3990377426580598	0.21805635030016998	0.06725362716373294	0.5708814817783958	0.7516828839178513	9454	3
cg21175585	13	30095759	-0.012324084144911616	0.19003103390885612	0.9482910360372387	2.5050166272885077	0.28578705350811806	9454	3
cg21175623	9	139715548	-0.08332331320372843	0.20020532366182966	0.6772714899342835	0.4405791341340216	0.5068430643685508	5562	2
cg21175642	3	48701770	0.1219574009991552	0.2500475024176556	0.6257361905415367	0.8987472477197938	0.6380276717940965	9459	3
cg21175685	3	99378032	0.07928498538294322	0.18046642209123614	0.660419741152579	0.11113612947775539	0.9459476358003651	9458	3
cg21175823	9	93727592	-0.19341428740054464	0.49952948428878224	0.6986133797043209	2.70773732325462	0.2582392852632314	9437	3
cg21175873	9	139735338	0.07854341515155572	0.7430229698986747	0.9158140936511667	4.43431634006673	0.10891819642425138	9447	3
cg21175940	6	30038910	-0.47266863352741406	0.23472740615689444	0.044041910199532026	1.0980470091215913	0.5775134744018562	9457	3
cg21175976	8	11421337	-0.0203740924082204	0.07945172915294543	0.7976160510422274	0.1546888766455387	0.925570996574693	9388	3
cg21175995	9	100212503	-0.11647635473394807	0.14161526408615094	0.41080122458208035	0.5917013574136223	0.7438984996132597	9450	3
cg21176026	4	156592010	-0.12824739819409464	0.10790953413081687	0.23464772976896678	3.885150258490848	0.1433343695965467	9457	3
cg21176048	3	179755235	0.013834939258805731	0.3179517064328413	0.9652928358589018	1.9476023966340958	0.3776448035361139	9447	3
cg21176127	14	100795263	0.24268799092176788	0.23071679788448182	0.2928514157880108	2.2332103387962388	0.32738934155091803	9452	3
cg21176130	6	30458158	0.5399404691027608	0.7822954246033073	0.4900682891035141	1.2889509318485457	0.5249378176775825	9378	3
cg21176137	9	96725397	0.4738151885749306	0.28819795543003945	0.10016348111570118	0.2018640840237641	0.6532203997323631	5555	2
cg21176263	9	129455497	-0.06243710806203173	0.2728204259270872	0.8189793679129669	0.7905948908081085	0.6734796860159413	9433	3
cg21176488	3	188251742	-0.09908908525299513	0.15735509311400042	0.5288801402521051	1.0910840181999717	0.5795275889725191	9440	3
cg21176597	14	101526870	0.06680641926145275	0.2386308965183032	0.7795104008171501	1.7974730290169685	0.40708367926669714	9457	3
cg21176603	5	132698273	0.22719185653939117	0.24282092471787875	0.3494609341742901	4.0223551775576905	0.1338309839746413	9409	3
cg21176629	8	67838106	0.10758545880191261	0.19895656349322072	0.588680959732868	3.848918542920279	0.14595465737119098	9458	3
cg21176643	12	106979874	-0.6944583330487484	0.40384646032647126	0.08550339260601827	1.2067056421821092	0.5469746501290169	9446	3
cg21176755	9	99418634	0.09501156047133674	0.16596812724622792	0.567004475026247	0.002969198457289995	0.9565444951872711	5513	2
cg21176993	11	131374259	0.16901603001671686	0.1338421184954631	0.20666052010620434	1.3018189701259084	0.5215711997679295	9448	3
cg21177096	2	20212440	-0.28159463731977236	0.4074744431460885	0.4895195874921694	1.242869128612673	0.537173274979143	9412	3
cg21177100	9	139051456	-0.031238204679551664	0.16964490954070152	0.8539045937936591	1.2309376892066726	0.5403874781544827	9458	3
cg21177165	4	76824682	0.19007149703571294	0.15214475123695714	0.21156243475899242	3.9777760900081396	0.13684750914621396	9397	3
cg21177216	11	123596915	0.5683275645209072	0.6465424538679594	0.3793872311185164	0.6575894237748791	0.7197907660687715	9390	3
cg21177384	9	100158232	0.1024527913860513	0.21547916150596036	0.6344556012021199	0.028225607559022807	0.9859863150065603	9459	3
cg21177396	9	126888124	0.004432311194792638	0.0277938386157664	0.8732978057817301	1.0790096996790473	0.5830368717137294	9456	3
cg21177426	15	37386586	-0.1194326471885291	0.19571138832818002	0.5416969828935918	0.34170679438689966	0.8429451425372765	9457	3
cg21177456	19	519611	0.004295589997891867	0.06008030610900152	0.9430018365406994	0.648255787576908	0.7231577490811294	9459	3
cg21177494	15	33397692	-0.06220256306891204	0.14463166062122715	0.6671405739114129	1.2231576995148497	0.5424936765538317	9458	3
cg21177558	8	27677755	0.11353093430911901	0.1723363214917098	0.5100399871211225	1.41363453471881	0.49321146226520296	9450	3
cg21177599	9	36258839	0.3571748792900081	0.6274773622920388	0.5692044541683254	2.569773266871544	0.27668194833595217	9456	3
cg21177626	6	3849411	0.007686665926654633	0.12471502927931453	0.9508544292288295	0.18034870413906118	0.9137718533679947	9381	3
cg21177778	22	48883578	0.03343194113299404	0.13684495046315487	0.8069944103884078	3.463427573356987	0.17698084250900184	9458	3
cg21177821	14	61121712	-0.03487919300304923	0.1188825938949749	0.7692225973860383	3.8751612945971745	0.14405204122500362	9455	3
cg21177880	9	140377789	0.044890470879463185	0.2061590619807284	0.8276264168162157	4.408824438708937	0.11031534747816217	9455	3
cg21177940	9	90344705	0.41027267614031854	0.17032937041474927	0.016009368973787554	0.9707321484023538	0.6154718471546685	9449	3
cg21178254	3	156879083	-0.05176147436378007	0.09268570009642739	0.5765287035782295	0.1736757826807163	0.9168257089738792	9457	3
cg21178333	3	69792875	-0.2293577753820429	0.21455106950144384	0.28506403651294443	2.3677913937338357	0.3060840024578053	9453	3
cg21178378	3	64175242	-0.35582529628602083	0.25533770524039145	0.16345420232711366	0.14537743289790253	0.9298902445158691	9454	3
cg21178434	22	50683719	0.17655832536123914	0.5384407635748705	0.742982219743704	3.9282266447218555	0.14028021481783473	9421	3
cg21178548	17	48207167	0.47030855908295277	0.31857088811013823	0.13986138887903674	1.242705831387825	0.5372171362222568	9440	3
cg21178618	14	101484481	-0.09862286802001553	0.15271019296371124	0.5183977526897323	0.15284898605987737	0.9264228630313631	9400	3
cg21178645	9	93375779	0.1826237734551393	0.188038832710497	0.33144747825095894	0.5886880774617115	0.7450201315664279	9458	3
cg21178689	9	138594307	0.03579465261420483	0.055884211511555065	0.5218381093405062	2.4640119070737665	0.2917068400285235	9447	3
cg21178711	9	134350461	0.04314425257985855	0.19747975540252022	0.8270595753634236	0.6673622868884981	0.7162821370742272	9454	3
cg21178851	6	160500620	0.2267240539738401	0.6095229957585069	0.709915448128549	1.9273576831569135	0.1650478177573913	5559	2
cg21178979	7	1889533	0.048436440037007936	0.17584488012689325	0.7829706753259992	1.1590882186853282	0.5601536771922198	9456	3
cg21179051	10	99894758	0.6240494632119109	0.8671667306008561	0.47174554285710635	1.6171187940767577	0.44549939190756943	9456	3
cg21179088	7	54612333	-0.010664134628841587	0.12172924284589133	0.9301903387194591	0.20841385901794615	0.9010388266067577	9458	3
cg21179092	12	124196769	0.1913331781912357	0.7408664897777963	0.7962093811251113	2.1431755925150684	0.342464321928559	9441	3
cg21179305	9	37119968	0.06958090710079658	0.11052618985332066	0.528994112577164	1.04369678670715	0.5934226551222685	9457	3
cg21179457	14	36002798	0.330105360173082	0.8526922430092281	0.6986577012987233	0.20498185996714918	0.6507293299284528	5561	2
cg21179492	9	138393651	0.08613801079880666	0.159159287249303	0.5883653876671232	3.6409429585247484	0.16194937715808536	9456	3
cg21179618	9	139424642	-0.0014133735016469797	0.1916348946579962	0.9941153792791634	0.2990447038928225	0.8611191901145966	9455	3
cg21179654	3	114057297	-0.05277373900973703	0.1742596786165765	0.7620076962580806	0.005064249561117935	0.9974710783432531	9458	3
cg21179705	5	109392140	0.11775102373547677	0.2054840965408437	0.5666162366243964	0.3686572143566185	0.83166246866205	9456	3
cg21179713	9	123636505	-0.4899395211099559	0.2243531530838524	0.02897789608832601	0.6860305424514823	0.7096273745976325	9455	3
cg21179892	8	1271692	-0.5266233936829026	0.18943568980259357	0.005436581245658361	3.017966894858483	0.22113465874594626	9410	3
cg21179912	9	2024387	-0.24060946645949036	0.18659470751715757	0.1972325255479183	4.085843029786962	0.12964938443674268	9446	3
cg21180080	5	2645862	0.011360210836452243	0.1665910881004713	0.9456326453904742	5.231915565879925	0.07309774338567071	9447	3
cg21180178	1	10093010	0.36617174085055315	0.8902012734823112	0.6808262498687332	0.7230524986831737	0.6966123102210162	9458	3
cg21180201	7	1983503	0.12109429506781312	0.18288050995941085	0.5078752157380492	1.0697873835187364	0.5857315549261922	9431	3
cg21180286	9	109622627	-0.24014175260658144	0.4515794656502523	0.59487711181741	0.4162517772691397	0.518813284745788	5526	2
cg21180467	8	16606341	0.4007050780519992	0.19792360753224697	0.042914196044318426	2.7674920475663747	0.2506378967770531	9452	3
cg21180599	19	2976789	0.33827330991947613	0.17284277446002225	0.05033386534486087	0.20340371745384495	0.903298822187371	9459	3
cg21180685	8	67686852	-1.1825495391460583	0.5311770351497404	0.025995340351780333	1.4189272984727075	0.49190796193052966	9448	3
cg21180793	5	58096519	-0.09392564417361994	0.16071681579169247	0.5589397717708554	0.12576764526584489	0.9390525640065314	9441	3
cg21180956	5	54281478	0.03347792152489411	0.0797055418404741	0.6744708447076966	2.941600625464532	0.22974154650750767	9382	3
cg21181015	6	143658603	-0.08935515514180473	0.1936353136701814	0.6444678599661527	0.25881674561839746	0.8786150897606045	9436	3
cg21181051	2	204102418	0.03302274486207329	0.17983462483153312	0.8543049800602618	1.4645095208412042	0.48082362485213304	9457	3
cg21181087	6	36410747	-1.2706019939402513	1.0238429755650669	0.21460110839920057	0.9454357003382693	0.6233059120274143	9378	3
cg21181092	7	106068741	0.16339616437090046	0.21002752067810038	0.43658374040585207	3.745037651832659	0.1537359396487438	9455	3
cg21181162	8	72650106	-0.0508040242706188	0.1164511747210503	0.6626416535035615	5.320707721701468	0.021073450871277096	5560	2
cg21181192	9	133914614	0.017692712603082125	0.25843614595831843	0.9454189246148328	0.47443562516082177	0.7888194545036749	9439	3
cg21181391	8	88886411	0.10928931058095182	0.16747744701852582	0.5140391030179039	1.2491860342225047	0.535479315096451	9450	3
cg21181453	9	130700954	0.039407093673198425	0.056525028887091225	0.48570151130617256	0.9453738458406088	0.6233251894625504	9446	3
cg21181474	9	139396047	0.11421954873973222	0.19886621590753098	0.5657284710706978	1.4104410974370156	0.4939996112595521	9454	3
cg21181498	2	1592253	-0.19612968130843672	0.2097703786014476	0.34980211310878584	3.197603227265139	0.20213861306219283	9449	3
cg21181547	9	140787445	-0.08586864250822748	0.2059451403549561	0.6767156329238084	0.7674438735000457	0.6813208511325498	9456	3
cg21181562	11	9635043	-0.17376483874045917	0.4125036693846013	0.6735766645933776	1.9215211528071174	0.3826017774001386	9454	3
cg21181756	4	182287027	1.0141138827228213	0.8429324396805405	0.22894595016491356	0.1745988413442292	0.6760565998561111	5557	2
cg21181942	4	3726450	-0.07141254062922746	0.1386893686530799	0.6066159236388851	1.0598434978221967	0.5886510304602951	9451	3
cg21181989	7	100031215	0.06619986811225724	0.18666960829111756	0.7228618816980497	1.5113647577363118	0.469689998822438	9443	3
cg21182108	9	101553307	-0.16156321132384632	0.11662559455341942	0.16595610143968995	0.29300023784349777	0.8637256296189938	9258	3
cg21182196	14	95786801	0.05865539915718134	0.1154835166978299	0.6115154521383284	4.246062853652106	0.11966831237418063	9434	3
cg21182263	12	53200975	-0.20942370635275953	0.16049273489294885	0.1919338261131671	4.63549336538152	0.09849527685240621	9441	3
cg21182322	1	167189623	0.024939269066884914	0.6830078564086386	0.9708726089300825	2.3577212376272176	0.3076290457436581	9459	3
cg21182407	6	3119541	0.32907595980817267	0.28939983451790696	0.2554973390286377	2.6381775723353083	0.2673788302844454	9450	3
cg21182416	8	86065151	-0.6197164334921527	0.29393952359665526	0.03500394929199883	4.708367579083825	0.09497099122466673	9448	3
cg21182423	9	129462857	-0.31846180648695205	0.45094863563190424	0.48006117814183963	4.730649542182501	0.09391879330585046	9290	3
cg21182454	2	112656262	0.43490401697314246	0.5571512703553698	0.43504651906792624	2.9505562744608547	0.22871510401207867	9409	3
cg21182461	9	124362291	-0.1898384245813883	0.4544612801073956	0.676150466216353	5.066953309814279	0.07938255422913296	9444	3
cg21182526	2	179260782	-0.04120421963562657	0.15072180975976282	0.784561679535722	1.8992241746563574	0.3868910742996429	9456	3
cg21182616	4	1363182	-0.23051077406909956	0.11309183962802681	0.04152376021906479	1.85486620702865	0.39556778986589863	9438	3
cg21182649	2	73612673	0.34514326392547573	0.6125107213921496	0.5731017149428883	0.6429064933739029	0.42266026940809753	5562	2
cg21182694	3	139062771	-0.003135296367976676	0.4202779750518198	0.9940477933395151	1.1539074781422876	0.5616065635695332	9458	3
cg21182700	9	129374141	-1.2066293288254748	0.7148335254278222	0.0914138236240556	5.1293360655393005	0.07694472032826066	9459	3
cg21182715	12	95567919	0.007335631140313514	0.15379658265615123	0.961957748162215	0.26063645253306605	0.8778160423466689	9448	3
cg21182903	20	56284556	-0.5162101107933635	0.7221212489656373	0.4747002499293814	0.26904909740300725	0.874131419821877	9457	3
cg21182960	7	156812171	-0.27458920312545154	0.17071049660638823	0.10772396083761018	2.3923230438084917	0.30235256102379005	9453	3
cg21183028	2	37384229	-0.048283363007001076	1.1130120003372461	0.9653979740613302	1.0060706450583923	0.6046924347507048	9389	3
cg21183165	20	62056221	0.24634227697460853	0.18275856852791314	0.177687023566462	0.27464696608876005	0.8716882041658729	9453	3
cg21183329	9	124976219	0.11602036623655126	0.43823750961372876	0.7912073562107574	1.3558782204581332	0.5076621507511276	9450	3
cg21183389	4	113761787	-0.10976502442898112	0.14430732455697226	0.44687584292578403	0.5910280607860185	0.44202184913057735	5468	2
cg21183455	22	50052396	-0.08190963779088285	0.0630423469259095	0.1938479790992271	1.4216582867364773	0.4912367228858722	9456	3
cg21183461	15	45427297	-0.17504767269385585	0.16719481622296345	0.29511419836997	0.7682325885218084	0.6810522201093978	9453	3
cg21183502	20	58514581	-0.0041246916202223914	0.13586842345268232	0.9757815521646114	2.5617144240352205	0.2777990656613532	9454	3
cg21183523	18	22929205	-0.6511716559807882	0.4524158873618771	0.15005961530824818	1.3449841253874626	0.5104349555621335	9455	3
cg21183536	6	17393563	0.002469911839931799	0.1259557809360405	0.984354999682229	1.3520420512816758	0.5086368241527028	9448	3
cg21183606	11	36294277	-0.08417097581622134	0.16748771892916936	0.6152805952178584	4.532108173642506	0.10372064633220023	9451	3
cg21183664	5	178594526	0.12661675905451608	0.15257858542911826	0.40662574701179144	1.5758996914115555	0.4547762015753847	9442	3
cg21183846	1	171283203	0.08859197688651911	0.4013921218723798	0.8253168445871474	1.283109685040989	0.52647320440521606	9439	3
cg21183894	9	138587811	4.090737047978571e-4	0.11086564290810605	0.9970559603128475	0.7252614912748899	0.6958433292512183	9444	3
cg21184011	16	88636102	0.003263426833293051	0.1549307029361864	0.98319477480812	2.282355567733118	0.3194425658675789	9457	3
cg21184075	14	58766462	0.09648725741009144	0.34305959211089715	0.7785147513399294	1.402377468135546	0.4959953466437889	9393	3
cg21184111	9	4792285	-1.1931965354383962	0.564125720376088	0.034419276699475525	1.6328797242454682	0.44200244638028346	9448	3
cg21184115	6	108931012	0.02444203046008721	0.1488730536134436	0.8695891674438748	1.1181444027587153	0.5717392767577206	9410	3
cg21184116	19	48965003	0.025957913344785387	0.20754144883343115	0.9004654465994439	0.5723694216985764	0.7511238624060927	9440	3
cg21184172	8	97657282	-0.38334472666445246	0.3351316684371144	0.25268044402815415	0.3223792264264196	0.8511306701845259	9455	3
cg21184174	1	115881214	-0.08978503137345596	0.13872241016052506	0.5174843768137465	0.7404483310091667	0.6905795091810575	9389	3
cg21184206	2	181769759	0.15182726735024463	0.1120303015907755	0.17534303351073346	3.6421153335126117	0.16185447227728994	9274	3
cg21184216	5	102598034	0.1221152445905886	0.12079543644107611	0.3120518599232559	0.03588393728303191	0.8497553741732992	4822	2
cg21184256	11	124709796	-0.35680359854968646	0.40717302945617545	0.38086980438170287	0.6041310390045522	0.739289625414389	9444	3
cg21184320	1	21044207	0.002008770299556211	0.4986676911081801	0.9967859107334935	2.1890073060454927	0.3347056958867496	9391	3
cg21184327	9	139047016	-0.2811210556164212	0.18650314179100266	0.13172708761209914	0.8664169371300746	0.6484253014218718	9457	3
cg21184369	8	38831148	0.06909336348262678	0.13983626187380613	0.6212342120529002	0.28451378760387636	0.8673983985893248	9457	3
cg21184415	20	39996039	-0.05027349021812636	0.09980243980650454	0.6144510729948209	1.8989255395175155	0.38694884824771336	9448	3
cg21184441	14	103558080	0.07458600241492291	0.26184001083073105	0.7757565025545363	2.9324588707810513	0.2307940705835963	9447	3
cg21184495	17	30677090	-0.09918807071619586	0.1387937655250658	0.4748293210108271	5.1607002145387995	0.0757474796366667	9457	3
cg21184518	9	124777955	-0.17487125786787241	0.2478812658606399	0.4805216569633136	0.27189068555922136	0.8728903409446424	9454	3
cg21184585	2	110371895	-0.15285405207427577	0.3141261606563538	0.6265412317048507	0.7231069157564071	0.6965933566773161	9449	3
cg21184629	9	38621834	-0.06483214248005428	0.56388810092249	0.9084661914524194	0.20802340293926258	0.9012147518224556	9456	3
cg21184699	9	96277131	-0.047536874618912955	0.23115042666389748	0.8370616500907015	3.0449560742929296	0.21817058173618814	9458	3
cg21184711	7	122488330	-0.059671194557559294	0.08180811505944421	0.4657543609137547	0.35828895438569175	0.8359851098896434	9456	3
cg21184800	9	139559772	0.26541953422744624	0.31048434252522183	0.39263063796645337	1.146082318729714	0.5638081982400366	9457	3
cg21184859	12	28123054	0.21811847161898248	0.3683679808759274	0.5537694666208477	0.5920884168791811	0.743754547065413	9422	3
cg21184926	2	198318139	0.17204358613957313	0.3899358905520306	0.6590610265895234	8.040169685394494	0.017951441826147246	9273	3
cg21184951	2	240168413	0.3131492650772318	0.12068830117725612	0.009467504331339112	1.9125506828937304	0.3843216904904467	9454	3
cg21185031	8	143419545	-0.45780463611411276	0.32837172406058884	0.16326753485364032	3.160092325974011	0.20596558999856687	9305	3
cg21185116	9	73970919	0.17739836569869707	0.1358723979216917	0.19168019907601846	0.3032362212916935	0.8593163818660567	9445	3
cg21185187	13	51997270	-0.12243635385831977	0.12204984740344714	0.315780392671041	2.0186943768650116	0.3644568235596952	9217	3
cg21185233	4	147442789	-0.6584777488391896	0.3905343236786335	0.09177761219823023	1.1630771637177395	0.559037579461312	9428	3
cg21185242	17	3402504	-0.06614113896115369	0.11441622632375024	0.5632136090653836	1.5989177091864277	0.4495721822245351	9449	3
cg21185255	4	149763983	-0.19234401700232376	0.21700716813483623	0.375429664681312	0.06105489253951486	0.804836341993751	5555	2
cg21185271	12	52569410	-0.2668901122961187	0.18575770038141137	0.15078485519622353	6.913468534144253	0.03153257100908788	9447	3
cg21185283	9	14690531	0.09898176209672238	0.1157945052696063	0.3926589183588044	0.5917422869098558	0.7438832760736142	9442	3
cg21185289	2	74743437	-4.618377755357652e-4	0.32103665142610943	0.9988521774633583	5.169695762810669	0.07540754961917938	9439	3
cg21185320	9	37466646	0.7612055650518303	0.4153390713376737	0.06684230770198832	2.635391226228691	0.26775159486831707	9459	3
cg21185355	3	41975014	-0.1466902136397532	0.1245535251843938	0.23890493396168003	1.0812385326747946	0.5823874877143512	9447	3
cg21185421	9	71394810	0.42041715083641285	0.8581061255001482	0.6241791313413413	0.4924438023843831	0.7817487347011209	9459	3
cg21185662	12	45662797	-0.18258311735424473	0.17759821264929002	0.30391763520403875	0.3188581622153042	0.8526304328582065	9456	3
cg21185674	11	980634	-0.21859696540334758	0.11122697841956312	0.04937683764260289	9.000655539321128	0.011105355942888704	9450	3
cg21185686	5	140810433	0.005058521628981521	0.08692437627739291	0.9535936923746874	0.22185406383617637	0.8950040532755064	9456	3
cg21185826	17	47979513	-0.29590072007433893	0.50564367282882	0.5584158473424231	1.1717751627442745	0.5566116044062023	9447	3
cg21185990	7	157835049	-0.08268098276251128	0.15360986399949078	0.5904023376037013	0.8314708048308066	0.6598548433853307	9438	3
cg21186053	13	114816527	-1.4511314228640384	0.7529224125092633	0.05393827407565209	2.2513366559886108	0.3244355655148543	9352	3
cg21186098	8	108208344	0.06324410629148391	0.17505995909012145	0.7178967858887938	1.105815051535944	0.5752747502602488	9456	3
cg21186235	9	127218781	-0.1996542810209786	0.19403544894452365	0.3034995240614721	0.6368310843677999	0.7273005015737027	9446	3
cg21186263	14	102517094	-0.06412411309494559	0.15297113036362345	0.6750765873330117	0.030695868215092986	0.9847692451805197	9457	3
cg21186268	9	140103289	-0.035193799981623974	0.2529468130478072	0.8893433301567435	8.776772332748159	0.012420758091531084	9454	3
cg21186296	8	27182909	1.1032241282371134	0.7815118687092445	0.15805194968022604	1.3364197096114394	0.5126254308431385	9455	3
cg21186299	7	100808810	-0.056329175463944656	0.32109143310830185	0.8607415117018576	2.22780706503661	0.32827502452830293	9428	3
cg21186438	11	68851932	0.10226038931104968	0.24463311119048048	0.6759359130799538	2.4761616354610365	0.289940132279028	9453	3
cg21186449	3	68057322	0.26042845605325576	0.335117916964078	0.4370851227311424	0.35405293001291155	0.8377576129689743	9456	3
cg21186506	18	43193278	-0.3140111613597356	0.19407236595289623	0.10566029543459178	3.2584044653994213	0.196085942698881	9430	3
cg21186560	9	13284899	0.15830668946020277	0.09833195956563708	0.10741509766370674	4.19760225746308	0.12260332578447304	9456	3
cg21186576	17	79466077	0.08662497404967791	0.07190474364955471	0.2283119963552434	1.4031651462863688	0.49580004275673406	9453	3
cg21186663	6	139696952	-0.2838880299496287	0.6302059218345185	0.6523725324260801	1.0718812181033976	0.5851186633120702	9412	3
cg21186708	13	112716728	-0.040177607167265074	0.1500876174543954	0.788934599347612	1.5423874307360996	0.4624606922514654	9457	3
cg21186722	18	2905298	-0.1959801180918436	0.15951805257488796	0.21923066054215679	0.15795409589387138	0.9240611333018587	9456	3
cg21186771	2	73287456	0.11446875700658628	0.20146353736091765	0.56990869165743	1.3292835494228146	0.5144577864906179	9437	3
cg21186775	2	173941045	-0.2594349767460512	0.6295368267106437	0.6802628100738666	0.8697106911752505	0.6473583035404021	9336	3
cg21186778	9	4855519	0.8648355577689895	0.24577869900523538	4.335733754565434e-4	9.211380733022986	0.009994799547470306	9457	3
cg21186810	17	8023638	0.2740659607467156	0.4917394240293712	0.5772952759656842	0.7862026298145934	0.6749603605755192	9455	3
cg21186900	8	24859537	-0.017058653548056565	0.07115418687348882	0.8105302023782051	0.5445066223840233	0.7616612993195415	9449	3
cg21186955	7	100729412	0.10191319521805191	0.14109554475650585	0.4701105615669647	0.4910724420712271	0.7822849481103739	9450	3
cg21186966	4	5401430	0.0574440876546502	0.16071222777090935	0.7207665861802603	1.9951035910824797	0.36878118864029086	9458	3
cg21187004	9	134947375	-0.02177984993152619	0.25120099046397293	0.9309076852351635	0.4375194946625857	0.803514741526505	9450	3
cg21187068	8	144659627	0.1187462896422054	0.11704818551467103	0.3103405401357773	3.0010173404700042	0.22301668933948926	9438	3
cg21187108	11	70224383	-0.08145577476209749	0.13900322580896313	0.5578760735217908	0.1738490210213598	0.9167462977309556	9437	3
cg21187195	5	114830673	0.06501390762106372	0.14256990741731346	0.6483797401099967	0.11593328536906765	0.9436814255907953	9454	3
cg21187239	8	97247397	0.6801619858290028	0.5533956523032921	0.2190455677314623	0.17867995320233457	0.9145346003505603	9391	3
cg21187265	1	26127185	-0.05492540795406831	0.18511392031197776	0.7666868631607945	0.8682409344321256	0.6478342080008552	9405	3
cg21187352	3	6903327	-0.21618341871008823	0.22177626321742877	0.3296686105280438	0.9057417989692799	0.6358002104630562	9457	3
cg21187462	9	16870091	0.051445628169954176	0.4015934676280811	0.8980668704191963	3.2764718543559126	0.1943225392174565	9447	3
cg21187667	17	16438614	0.05754897111067009	0.1074627006760553	0.5922868214432175	1.935431369039703	0.37994997315520046	9456	3
cg21187669	17	17929033	-0.18352911401558375	0.15289776968904123	0.23000781560237693	1.5087727328891383	0.4702991175235897	9449	3
cg21187769	4	93226495	-0.154386006794561	0.3369226630492262	0.646791611879981	0.3913025559904822	0.8222989384196462	9457	3
cg21187770	2	26205876	0.09221675129320664	0.11221623177906107	0.4112036588315315	0.9774909538617335	0.6133954304146654	9452	3
cg21187920	8	112612368	-0.017076065984435982	0.08782562653442887	0.8458380477768287	0.9649876305174487	0.617242182885717	9445	3
cg21188017	12	112601898	-0.9057395445057927	1.1230006933483632	0.41993434296497156	1.355522406661901	0.5077524753841083	9356	3
cg21188037	7	45018658	-0.8188418407699201	0.7015562531794204	0.2431380236496886	0.5249195821264698	0.7691572907436739	9425	3
cg21188154	5	167000687	0.02916660620018665	0.2813326095837485	0.9174288242394768	2.463470248113912	0.29178585353941067	9459	3
cg21188227	11	36536830	-0.34416122132646215	0.2691553026628455	0.20101275105486022	2.747329262353345	0.25317745545170023	9457	3
cg21188242	11	1492945	0.17561822836926128	0.2041437120670599	0.38964152933227114	0.05544376015509469	0.9726588449893583	9450	3
cg21188280	20	33148582	-0.058795997186789746	0.25589117102302833	0.8182708534443353	1.3882766037049847	0.49950468485296734	9455	3
cg21188400	2	19082803	-0.16884713794341724	0.1344941549849823	0.2093250219440242	7.175925900685449	0.027654606892300065	9459	3
cg21188409	3	180466040	-0.045399921901673475	0.0734762034331364	0.5366504481008892	0.41541212290122226	0.8124458107608432	9458	3
cg21188454	9	131549455	0.3336221926137249	0.26357613668737834	0.20560165329728652	1.777852662489578	0.41109689778266306	9429	3
cg21188491	14	21101440	-0.17116843917810143	0.1222930754443362	0.16161585998679812	4.001501456232643	0.1352337213618041	9445	3
cg21188533	3	53700263	-0.02261234905967703	0.04966243280574481	0.6488783133480893	0.42751875732088995	0.8075426736466302	9459	3
cg21188559	9	34286059	0.1538622866556586	0.22886289543515906	0.5013989537391585	3.2019721017640266	0.20169753587438144	9443	3
cg21188610	9	132786258	0.047370170212502276	0.1857026240564243	0.7986565494709841	1.860912909029537	0.3943736556457058	9426	3
cg21188652	2	219435559	0.26235447909067067	0.10821760627897921	0.015336939227820704	3.0819702343379065	0.2141700149128086	9348	3
cg21188731	22	37467720	-0.2545317385841851	0.13436950153975744	0.0581895532127328	3.6193972919531703	0.1637034620670882	9313	3
cg21188772	8	17658559	0.3968616803997986	0.5562758490111835	0.47558215956637245	1.4102619672528656	0.4940438583616879	9410	3
cg21188820	3	27765546	-0.477833988458124	0.285361443120813	0.09403495360225525	0.07838012379642605	0.9615679343507911	9458	3
cg21188858	5	158303922	0.0758606032723141	0.13508619168649558	0.5744077607070568	3.765980120935092	0.1521345335475669	9445	3
cg21188989	9	80912083	0.08554111292688202	0.4416980582837531	0.8464388043727342	4.1097651205935035	0.1281078796454986	9444	3
cg21189054	11	112831901	-0.0045846479865042635	0.38295428444964597	0.9904481223598176	0.305567007223334	0.858315523908903	9451	3
cg21189063	5	137879786	-0.4065548271069281	0.7655105155187606	0.5953565516732933	0.6714226897793888	0.7148294152021903	9454	3
cg21189099	17	19266143	-0.5954109374720002	1.1661916089330162	0.6096591010755954	0.18142344251811401	0.913280952437069	9450	3
cg21189224	9	92277515	-0.3993908273803643	0.8270901456770624	0.6291761889523126	0.6103530853272491	0.736993252154094	9293	3
cg21189321	3	9970062	0.210488879642	0.238849662280216	0.378176598199423	1.4996196586576178	0.22072989291916653	5542	2
cg21189438	9	38622559	0.07160603113670862	0.1773481812029881	0.6863895057548263	4.8680393302018885	0.08768366428351873	9429	3
cg21189480	9	34622187	-0.04075682297530396	0.08028937583265286	0.6117169787991275	3.0218316781162002	0.22070775259031963	9345	3
cg21189492	8	42395162	-0.29818651330638085	0.16414836294396923	0.06928342708331285	0.6925070914100447	0.7073331230935945	9455	3
cg21189611	9	97691844	0.510899464030095	0.48867871064743473	0.295805295627883	0.7029750040835392	0.7036406439784217	9438	3
cg21189727	8	67940950	0.03522280708076205	0.3774889314316943	0.925658729698402	1.7512862489148704	0.416594011708755	9440	3
cg21189849	9	97743031	-0.465923331420288	0.34079207176175513	0.17156960362780627	1.3240148187834988	0.5158148429481937	9413	3
cg21190130	9	130695614	0.21915001537382542	0.2298060741969468	0.3402708569692636	3.492036004711697	0.17446729042072098	9424	3
cg21190228	2	240132342	-0.019481572979122692	0.17991095219106687	0.9137699933774432	0.7457880169045723	0.6887382294062826	9451	3
cg21190306	6	31864077	-0.02558618856737128	0.23678255116405017	0.9139498863187576	0.41819418513896894	0.8113164590194897	9452	3
cg21190361	9	34459060	0.10011845078036476	0.10831815659569949	0.35533024542277847	0.10117627028516071	0.9506701375317909	9455	3
cg21190381	2	53994763	-0.05407765746140534	0.3679291675433693	0.8831490327584538	0.009335397876355761	0.9953431778387568	9459	3
cg21190595	11	3071167	0.013224197399537521	0.28868743233580224	0.9634632727673674	1.2572444450960336	0.2621733247140348	5559	2
cg21190634	6	107077360	-0.39417130704618775	0.41068900978177364	0.33716569366648136	0.1649944340021955	0.9208140004775911	9371	3
cg21190644	6	2659375	-0.14208542995222462	0.1777370123160367	0.4240504800738501	2.129978270632296	0.3447316001467233	9457	3
cg21190742	9	135336993	0.3126416111604171	0.19075721354761965	0.10122359028872857	0.8311868130214731	0.6599485467233538	9453	3
cg21190804	12	8398718	-0.3371859028117039	0.2930831413460452	0.2499467742874996	0.7127920959591807	0.70019525439796515	9458	3
cg21190862	7	155673059	0.0334181940910321	0.19104323318530503	0.8611387447831066	3.4095091498784056	0.18181700314913365	9459	3
cg21190982	14	75180524	-3.8436126944787656e-4	0.06199223981322283	0.9950530266573361	1.7930979030737146	0.1805491695078666	5523	2
cg21191088	9	140115301	-0.024647978438910347	0.2597228617718657	0.9243934037044967	0.06485807502915078	0.7989760688170101	5556	2
cg21191176	14	23402052	-0.16719473018643127	0.2372359112729364	0.48095868855831103	2.922751012628085	0.23191705186438305	9458	3
cg21191224	22	47099176	-0.06260321331286864	0.24572274805905556	0.7988993994977245	0.8352968924142227	0.6585937188516091	9455	3
cg21191241	8	63385433	0.03840188365279937	0.07923379669447161	0.6279136790603658	3.6451097583405545	0.16161232307177223	9445	3
cg21191255	11	698760	0.6636940524942055	0.3007548188548074	0.02733074997538874	0.036583234784882374	0.8483160668340958	5561	2
cg21191275	9	135907982	0.08399805825058917	0.12479454699608379	0.5008895429376286	0.8460617679513027	0.6550584019916619	9451	3
cg21191365	14	90529014	0.1490658699206273	0.3299963135015835	0.6514708497864928	1.438635605469907	0.48708443030907644	9453	3
cg21191461	9	100846886	0.3974155410424833	0.24351085842093265	0.10267445131695205	0.4509462062718433	0.7981385275826824	9455	3
cg21191514	11	2187921	0.037934327450715066	0.050911117869004444	0.45620588427111475	1.918039369155346	0.38326842582000853	9446	3
cg21191592	9	95181961	0.19723960766697288	0.1361954975258085	0.14755848023613904	2.9627461856356487	0.22732533520285694	9388	3
cg21191710	11	66512979	0.16256811413829858	0.1992742601524313	0.41461403748916675	0.3372432087828678	0.8448285223138563	9418	3
cg21191737	9	15306337	0.5609364101180945	0.37280963809115514	0.13242209635272148	3.6818969300210123	0.15866686474757719	9454	3
cg21191810	6	118973309	0.03186490783290004	0.053058381397983544	0.5481309985137053	0.47895285730792414	0.787039824711372	9459	3
cg21191822	6	33423774	-0.2075463319356741	0.28586907806544176	0.46782723068595006	0.04654916532654839	0.9769941812750577	9452	3
cg21191843	5	158153361	-0.03762260863637696	0.10845608968819524	0.7286720498651179	2.5001947462658594	0.28647690034872786	9408	3
cg21192063	7	150948686	0.11701079427079354	0.18022268648300555	0.5161724411025472	1.8913909782188978	0.3884093424744822	9415	3
cg21192065	2	170683919	-1.3667996991247586	0.9091866848031869	0.13275621283037833	3.1993451081909043	0.20196263900755188	9437	3
cg21192091	7	2758800	0.27244870481996664	0.29208884095425075	0.35094404392990886	0.9123991285232212	0.6336873631284119	9452	3
cg21192095	20	328035	-0.255454796037695	0.14407602954369528	0.0762195114323654	0.7282874826246105	0.6947913173490948	9446	3
cg21192185	3	126708075	0.05977620127841157	0.22797378145966105	0.79316226284999	2.0748613393135127	0.35436399145610914	9457	3
cg21192260	19	13884760	0.022569071798324982	0.14437926276737553	0.8757824004561919	0.2568599558632522	0.8794751429309847	9450	3
cg21192313	9	124062303	-0.6966331607776811	0.7283692330121694	0.33885574462803314	2.7128109593156795	0.09954544455023001	5562	2
cg21192370	9	81220079	-0.31765721908406075	0.25161380302330066	0.206776368574985	1.2057466492287598	0.5472369854359855	9445	3
cg21192468	9	139092501	-0.02659757051449796	0.05550243543186345	0.6317860569293674	1.8782880860875142	0.39096233911148215	9459	3
cg21192621	3	128880118	1.2283237697191953	0.7580059052562037	0.10513193684921476	7.92340030396033	0.019030731635619212	9456	3
cg21192671	19	4176193	0.47077538134744573	0.2651871129465211	0.07585539795328951	0.23000503826218943	0.8913638984414898	9449	3
cg21192698	18	77256905	-0.34509603488005414	0.2501204593871183	0.16767307614558385	0.4434922526810696	0.8011187214615415	9443	3
cg21192979	22	21385818	-0.16178810940999858	0.17828170771969296	0.36414998123261344	1.5228632450888502	0.46699738423236214	9451	3
cg21193071	9	131395133	0.21507984389116389	0.2728183303173879	0.43048447842101717	2.5359025078006123	0.2814075642466585	9446	3
cg21193143	12	82153300	-0.5593743317177489	0.39160933492528344	0.15317708407607725	0.2718693762447615	0.8728996413415706	9454	3
cg21193175	7	72993161	-0.8519569657305383	0.5041178148727403	0.09102876731272852	0.5901912314729134	0.4423451802222016	5555	2
cg21193440	19	796828	-0.6040863078215531	1.1373844365507129	0.5953364262816023	0.39951003252733525	0.8189313533678221	9395	3
cg21193451	9	128509870	1.0591526474839024	0.45562610521777364	0.020092865058518615	0.26671723836052585	0.8751511898241445	9459	3
cg21193484	14	61938892	0.32539126711827066	0.3680288122596487	0.3766173090439741	2.4131165605506895	0.2992253590544637	9454	3
cg21193485	19	36193577	-0.15582866018418823	0.5883310040638761	0.7911129786866484	2.3581044121035344	0.3075701135899113	9451	3
cg21193577	14	101036322	0.057245693666826664	0.07921584092860333	0.46989210036238205	2.989905905639244	0.2242591552432756	9384	3
cg21193660	5	1198257	-0.03279635994550066	0.13457822748055678	0.807465211277166	2.1916206505733706	0.3342686308499193	9459	3
cg21193744	8	6405105	-0.10643199774137037	0.16468562946835363	0.5181020910270372	2.1191932781924256	0.3465955852468077	9458	3
cg21193888	9	97671404	-0.2344285100133198	0.12224867786086886	0.05515713596241726	1.5271955293868293	0.4659868963402308	9403	3
cg21193975	9	137024866	0.168280001670827	0.1625204620300366	0.300464006327359	0.9790702099044245	0.6129112673741532	9299	3
cg21193977	9	139349785	0.28122703382255315	0.3049108151013137	0.35635879314019364	2.9729550045683775	0.2261679300578069	9401	3
cg21194015	5	133861720	0.898653793863689	0.8223069063475089	0.27446196535336187	2.9919846328209028	0.22402618953141729	9423	3
cg21194021	8	143319259	-0.07964288540037705	0.1743322050744677	0.6477820908914392	0.7942315528050634	0.6722561897237376	9453	3
cg21194039	5	140499367	-0.291859	0.180311	0.10552426228460902	0	NA	1088	1
cg21194066	11	67052509	-0.22929659882112188	0.19329447286220974	0.23552148134716955	4.0863117193315315	0.12961900534100015	9459	3
cg21194115	5	607516	-0.0028907973038732305	0.09861659614226359	0.9766145624088686	0.6040868962891399	0.7393059427202319	9457	3
cg21194140	2	128568865	0.27202665150911015	0.842908199389903	0.7469043232581669	1.1956471907213664	0.5500073730166345	9457	3
cg21194209	19	3452609	-0.11017110384761032	0.33213890848653976	0.7401143730309723	0.105716805313803	0.7450742021281832	5558	2
cg21194448	13	88323940	-0.8992903518139591	0.5193112889849089	0.08332733619592116	0.14657001900855288	0.9293359227063972	9449	3
cg21194499	3	52188578	0.4900490351931212	0.749379298031758	0.5131505162423453	0.820553565709701	0.6634665885438269	9457	3
cg21194517	9	96007530	0.10949164380405021	0.11011542556325579	0.3200597037149336	1.5285553564986412	0.4656701732169085	9453	3
cg21194723	11	60681294	-0.06597537589773572	0.5994304596329666	0.9123590659551826	1.6598818970438964	0.4360750364366801	9454	3
cg21194726	1	11399468	0.056925790416614185	0.18914267115493164	0.7634393034653753	0.8770115583340744	0.6449994730476813	9458	3
cg21194776	10	75314128	0.16159054174230375	0.22255735540175423	0.4678004789347824	0.4199311812402079	0.810612138151318	9456	3
cg21194785	22	29105478	-0.12275308698994361	0.13060344590364265	0.3472731458494216	0.003928951527623896	0.9980374525557822	9417	3
cg21194807	9	116856710	0.37098854749957166	0.33236317541224236	0.2643303912578962	4.5894389711668895	0.03216954252359162	5561	2
cg21194808	1	2205498	-0.027491015818282647	0.09872337811722397	0.780655348541436	2.501746251102194	0.2862547513779745	9457	3
cg21194911	19	44716733	0.017057479223721552	0.35975522099314944	0.9621831711030209	3.8589610551801146	0.14522361855571614	9456	3
cg21194918	19	36239134	1.5529685527681705	0.8222962800619487	0.05894874149781683	3.122539364811772	0.20986943443614378	9459	3
cg21194937	19	2151584	-0.5351815956093369	0.5004817079355963	0.28491965532878816	1.5904973368387414	0.4514689548915142	9437	3
cg21195059	2	134877645	0.6044608746718576	0.7281335038532035	0.4064533234139118	3.794664468167142	0.14996816599883667	9419	3
cg21195162	1	168514108	0.07432501392794995	0.09465706722155712	0.4323345520237189	1.869850551562539	0.39261520229967484	9398	3
cg21195176	2	593345	-0.1600719830671764	0.35571116310266065	0.6527064681767532	5.411035267577809	0.066835718464726	9456	3
cg21195185	4	76555782	-0.6015289602333294	0.6656889114057954	0.3661976128752354	2.3207404322993828	0.31337014471629415	9452	3
cg21195231	9	139240119	0.013994238116763135	0.2563515601280887	0.9564650856803011	0.09189329149814496	0.9550929190985834	9444	3
cg21195235	18	44530218	-0.03452806630990005	0.09193175243794202	0.7072264220197431	1.2942962549749177	0.5235367097269191	9458	3
cg21195256	14	29244278	-0.1284983657776288	0.13986324988487545	0.3582300726735198	3.70374381802388	0.15694310795610408	9392	3
cg21195277	6	32339208	-0.03218248615308295	0.12254550635549238	0.792846091963693	2.5006559554644316	0.28641084507453596	9452	3
cg21195290	9	2621094	-0.309468837092466	0.2506920230807377	0.21703219335740956	1.160297753431042	0.5598150169401255	9443	3
cg21195307	9	134378745	0.08103562051598338	0.4577263373865953	0.8594773997983935	0.6257884469583628	0.7313272657314844	9413	3
cg21195337	2	47143410	-0.3583794905342302	0.6733730548944945	0.5945768378903358	3.152817645354113	0.20671612108253826	9456	3
cg21195376	1	204449827	-0.03921209420976382	0.13107576467055707	0.7648210618656976	1.687706097885822	0.43005032212551975	9455	3
cg21195383	9	140328888	-0.3008065762414823	0.2102582639349858	0.15252974394161783	1.9270093515900917	0.3815533192901383	9447	3
cg21195395	19	5981162	0.10793168860561642	0.2036458777224403	0.5961140640788041	0.8906372239373733	0.6406201342708812	9388	3
cg21195414	6	53213871	-0.12350377340870639	0.8003976561335614	0.8773708183219586	1.1649557055715478	0.558512738238514	9429	3
cg21195462	2	236481564	0.11218731624184115	0.12179851077266565	0.3570037580812063	2.8221499122028333	0.24388098084858112	9457	3
cg21195468	9	126773095	0.17432780273090676	0.18249157065523788	0.3394437231792448	0.9882115663383408	0.6101162396475428	9457	3
cg21195491	9	135753121	0.011599896082585567	0.11859775275837897	0.9220841717106638	3.061636332211205	0.21635857762662444	9455	3
cg21195762	14	64010226	0.050170659080557345	0.6089687505141443	0.9343395601798079	0.03814965291534949	0.9811059468135283	9457	3
cg21195763	9	133700022	-0.04696524864777349	0.13879889018882063	0.7350850943722718	0.6598482668145215	0.7189782777950424	9451	3
cg21195843	20	37077836	0.30717074989506754	0.3833651363110669	0.42298778436985296	0.8002325442088403	0.3710238517252113	5562	2
cg21195914	17	1026539	-0.37984532367309765	0.2727756039592403	0.16376516746845982	3.671355061194159	0.15950539536379693	9451	3
cg21195984	9	140684842	-0.30436768917253737	0.31649684442714143	0.3362119533620059	0.23446515753900957	0.889378318592065	9435	3
cg21196038	6	169560206	0.02070040517699017	0.21211532940860484	0.9222576027126508	2.1927195063578253	0.33408502478439933	9435	3
cg21196132	22	37915278	0.5700270990194025	0.4092403960939231	0.1636528767504553	0.7198671537618462	0.6977226694478336	9458	3
cg21196187	16	67926862	1.901866521966405	0.8021183679435564	0.017737406065801993	0.17714338882394393	0.9152374909700106	9458	3
cg21196201	19	49078045	0.03918730399620635	0.088918621690853	0.6594231334071765	1.0015335919908632	0.6060657526988571	9459	3
cg21196265	12	12966031	0.013132327574665583	0.15775229446916025	0.9336555333579564	0.4613626622643776	0.49698781886804	5561	2
cg21196365	7	106801878	-0.01057039639867703	0.10676240502409588	0.921131440769418	3.1170882719782775	0.21044222354822678	9205	3
cg21196487	1	153538964	-0.5530952340802741	0.24846737274047748	0.02601233151144151	0.16880680763141698	0.9190604288197322	9457	3
cg21196488	9	139890918	0.19507107339917013	0.2501955999537055	0.4355826236027539	2.831038232009644	0.2427995396011273	9456	3
cg21196551	9	98173099	-0.10745269550166539	0.15298525716805145	0.4824466543471865	2.5416216652468906	0.28060400662911156	9447	3
cg21196581	3	169780131	-0.21312161477812497	0.24001238591304222	0.3745617826905056	1.0452654006358832	0.3066000331007658	5561	2
cg21196628	14	93175350	0.01344576327417567	0.12241049687750703	0.9125350087081017	0.7216373381517619	0.6971053937720987	9360	3
cg21196659	11	66459000	-0.2378481447590537	0.26565073026578845	0.3706045191321841	1.1325484689028764	0.5676363838974327	9458	3
cg21196724	5	178950855	0.090311801522766	0.12295066484759493	0.4626215728638375	1.7967003384508708	0.4072409845111008	9456	3
cg21196747	6	27521385	0.06113945573943106	0.12307962954255869	0.6193673653211681	2.335089729919332	0.12648770174576482	5562	2
cg21196839	9	116358024	0.29886595264647586	0.25419510399828943	0.23970098902675813	1.5259627355764906	0.4662742177639053	9437	3
cg21196860	17	71431796	-0.31343709547543824	0.21775673595246572	0.15003976044045306	0.8507582008251695	0.6535219877075893	9459	3
cg21196927	8	104311085	-0.06515955546000642	0.2630045369467212	0.8043273093813904	6.411206765363135	0.040534436480708626	9450	3
cg21196930	6	23214308	0.5056011487791493	0.2272878928330619	0.026115049841194466	5.619087935847802	0.06023245406127077	9457	3
cg21196942	4	140357489	-0.24777790734091504	0.16105779917386928	0.12394084563661416	0.18798527326972847	0.9102894650097996	9458	3
cg21197066	13	45563869	1.6897659518292587	0.7093337007432182	0.017210127092680775	2.4130144860818414	0.29924063107897697	9455	3
cg21197216	1	34632588	-0.03486798294924988	0.18717147462021308	0.8522181494882699	1.1227363911150148	0.5704280725414995	9454	3
cg21197219	1	3374906	0.09832251329109763	0.3077923654208183	0.7493896309548773	3.0824510026068053	0.21411853802651004	9455	3
cg21197224	17	56082780	-0.02013978640228259	0.16457773771320724	0.9026040301262364	1.1432627213069266	0.5646036148683143	9458	3
cg21197233	11	110578533	0.22896045903115367	0.19346001723004896	0.23660996420148542	1.4056567874928119	0.49518274944659185	9451	3
cg21197266	5	72511827	-0.3049662785848955	0.35717395343247793	0.3931985038738764	0.9721626392891773	0.6150317911132424	9432	3
cg21197336	3	193587490	0.11075111444284974	0.06175047462764258	0.07288877254042879	2.466430864343094	0.1163017493346715	5562	2
cg21197365	1	52870627	-0.6333651046353769	0.3774180705031149	0.09331731844408334	0.08377508448845947	0.9589776189796027	9394	3
cg21197375	1	1259676	0.2506189980236174	0.48368551912846003	0.6043574447137479	1.655601204657187	0.43700938754165475	9449	3
cg21197425	4	103940854	0.1605639433567501	0.1284537833267922	0.21130889167938635	0.6568557523438053	0.41767218043547316	5561	2
cg21197435	1	23671362	-0.6796655636402119	0.58219432623478	0.24304061564069304	0.8105796925522701	0.666783518127521	9447	3
cg21197568	1	207925794	0.3075765677650735	0.7240410364334225	0.670978514997648	4.802016999755277	0.09062651036246118	9455	3
cg21197594	9	140656981	-0.08574096106572286	0.11049900682119601	0.43778248049277685	6.289349131663415	0.04308094177623936	9451	3
cg21197643	2	234382022	-0.25276755227243536	0.24485344058123318	0.3019213770919015	0.7421616993131946	0.6899881539983098	9451	3
cg21197678	9	86153558	0.007331374340622907	0.30811883299739934	0.9810169393909679	0.10586991494442635	0.9484416995217312	9455	3
cg21197774	3	192126742	-0.6391268010099889	0.6744479612638226	0.3433180901265427	3.555714354953911	0.05934076067913356	5561	2
cg21197795	4	875728	0.15454178631931975	0.2368090435448498	0.5140136286960737	4.71868998616044	0.09448208935503224	9459	3
cg21197796	9	111313996	0.08600536835010265	0.21560448845908206	0.689964367287047	1.1165919583012873	0.5721832457803891	9454	3
cg21197871	8	96036803	0.37660795430470656	0.21270330398167958	0.07663077493132978	0.21611211522425317	0.8975772789811514	9455	3
cg21197905	11	111602136	0.1360924297248578	0.2350487415379925	0.5625914456842283	1.4948159407619221	0.4735925290337889	9453	3
cg21197958	17	36741386	0.13790374810581618	0.16498737329383453	0.4032425262878878	5.829375619466749	0.05422095564558603	9456	3
cg21197973	3	49027347	-0.8173353717724511	0.656431716031828	0.21308813980768057	0.8559497760279748	0.651827783283385	9431	3
cg21198010	19	41857456	0.02735504868397308	0.7507460903056358	0.970933791591727	0.04698870438485789	0.9767794913158716	9454	3
cg21198021	1	33841581	-0.23695272512088356	0.25412894980108414	0.35112396517175604	1.891669132022479	0.3883553274627116	9454	3
cg21198147	3	196386877	0.2753384719765079	0.23504361918709038	0.24142371440674812	5.578343769196884	0.06147209883461037	9459	3
cg21198219	11	128558454	0.16095808381701823	0.13876124099181375	0.2460633471436281	2.4409417759205945	0.2950911793192562	9450	3
cg21198300	4	140429869	-0.08833548935051193	0.0824949685751181	0.28426003748420053	0.9219673460872362	0.630662974120867	9459	3
cg21198455	9	131679993	0.8361629164435572	1.1618198695120938	0.47170911332327325	1.1094680863354043	0.2921976039786	5561	2
cg21198502	17	77069613	0.2330260829698353	0.240889806215874	0.3333663393771013	6.169553874485111	0.04574023570545717	9433	3
cg21198550	5	72596701	-0.04622824847067128	0.2510124036999527	0.853882299574964	0.051576355536848396	0.9745414973018302	9426	3
cg21198586	11	12791832	-0.1362606076250136	0.18506472446581784	0.46155652661613733	2.30527422170135	0.31580286315365197	9456	3
cg21198603	14	105957410	0.586892961443604	0.5410317549908276	0.27802521877810726	1.2116797210189056	0.5456159928307258	9447	3
cg21198638	19	46525566	0.16822020886715117	0.09972183850386913	0.09162366305639717	0.05067494749354992	0.9749808260701126	9446	3
cg21198712	9	98534327	-0.0769985761414545	0.06550641474753	0.23982046207698093	4.101091885571091	0.12866464087739762	9455	3
cg21198755	14	105045938	0.011664479051604558	0.08822414500374001	0.8948149208539612	2.070013418795831	0.35522399757780726	9458	3
cg21198935	19	45953694	0.25908980140471594	0.3077530916993441	0.3998576209268083	0.4403050663284399	0.8023963965662526	9454	3
cg21199045	18	76324738	0.04758255944934666	0.12795304459793405	0.709985797370245	0.1763089283163393	0.9156194354145055	9452	3
cg21199072	4	137316362	-0.30468301144272447	0.23266476236463457	0.19035266353162644	2.1007678165917607	0.3498034308908191	9458	3
cg21199093	1	35836009	-0.21801786793342462	0.13371936250980548	0.10301411109398652	1.7338497094489007	0.4202418690686151	9390	3
cg21199165	2	45166884	-0.0970127559778367	0.2176961922133626	0.6558618753792054	3.4857180485424033	0.1750193002019999	9449	3
cg21199355	4	41984148	0.20998566254260273	0.14439830830021713	0.14588771212596174	1.2261252903535045	0.5416893238165756	9437	3
cg21199398	9	77440667	0.39450559963340087	0.3845005945642276	0.30488178965437807	0.06045621074530863	0.8057763284703398	5559	2
cg21199406	5	76250201	-0.0964507025782518	0.331296652303659	0.770951185041799	1.5292795935943067	0.4655015759379573	9381	3
cg21199495	1	155059162	0.015991202046568388	0.15106470385399648	0.9156960965813837	11.2053095634001	0.003688059715059024	9451	3
cg21199629	14	22971074	-0.006228267648616131	0.1778579472767303	0.972065217156324	3.3224187327963155	0.18990917139747732	9456	3
cg21199659	9	133366752	0.17819050383858065	0.2336252602719983	0.44563079525687027	0.08815455008021275	0.9568800116747221	9458	3
cg21199852	3	190583783	-0.03817068498659824	0.0520791932696513	0.463597823382935	3.477429296290795	0.17574615114279826	9422	3
cg21199854	3	52724044	0.35502985277041177	0.1413872429391914	0.012037405378035599	0.8836496359240493	0.6428622435097444	9458	3
cg21199922	4	38622735	-0.31343936618578055	0.15579506320744618	0.04423367478896126	1.8395698030599401	0.3986047711404006	9455	3
cg21199931	19	51611224	-0.1332774895764313	0.4879088407427209	0.7847297370369422	0.8018641405570945	0.6696955517251191	9459	3
cg21199988	11	57480024	1.0078287256188085	0.9535053696179061	0.2905242476900531	4.879952383835356	0.08716292661941083	9346	3
cg21199995	17	3626997	-1.3273906949464902	0.8286880315436707	0.10920032194290905	0.7743028278289196	0.6789882788697664	9445	3
cg21200067	9	35656836	0.08675873115603158	0.3203628157970758	0.7865341023348593	0.010916747727927749	0.9167858669304324	5561	2
cg21200129	9	23821566	0.23005158550764795	0.25913899273850494	0.3746732824168506	4.1734782856398205	0.12409112021210672	9443	3
cg21200138	9	38392989	-0.5034039132412591	0.6716846345296521	0.4535771760537958	4.4656274885880265	0.10722629788983339	9395	3
cg21200229	7	136588030	-0.26988844167555165	0.15533152891688953	0.08229905599533871	5.552577089062479	0.06226918835111797	9441	3
cg21200337	19	7931874	-0.22031992828411676	0.2066032160205408	0.2862466700037082	2.003299646915854	0.3672730054332176	9457	3
cg21200353	3	183145532	-0.5799968880844206	0.22160875465605062	0.0088651501862792	0.6468901151513514	0.7236517160098134	9429	3
cg21200382	7	140103764	-0.02861784261874065	0.03877426164276459	0.4604762487369523	1.3891930821243212	0.4992758446567345	9456	3
cg21200408	20	21378211	0.24083475784624633	0.1977363652399404	0.22323960708905422	0.9027005404697386	0.6367677623174817	9448	3
cg21200432	1	41751958	-0.035290852193230624	0.159795669293573	0.8252093344193463	0.5843708974921522	0.44460415050646046	5387	2
cg21200539	4	147562073	-0.07519518261486455	0.22961610817385572	0.7433032223550984	0.7849067831465754	0.3756446594391284	5559	2
cg21200654	7	130132319	0.620026126020339	0.30335162920783837	0.04096156041537418	0.3759928132853456	0.5397556558317846	5561	2
cg21200667	2	30628085	-0.032645931015850574	0.17256208463600783	0.8499488544642156	2.3813207360547977	0.30402043238936716	9452	3
cg21200703	4	25657628	5.530689992417218e-4	0.09552736214686892	0.9953805617538188	0.24783578543792334	0.8834523757773906	9446	3
cg21200841	4	103266907	0.4997111559391173	0.4609177246223837	0.2782913671407342	0.7801760284323274	0.6769972864903918	9459	3
cg21200949	20	18550906	0.11983163395493081	0.26179417066597427	0.6471448175720578	1.9541370872349209	0.37641292115053443	9454	3
cg21200986	7	75546790	0.36056776469038887	0.2606297790362334	0.16652751994764736	0.6366302828266066	0.42493366117427045	5558	2
cg21201096	2	55500061	-0.496227	0.347485	0.1532766013504573	0	NA	1080	1
cg21201099	17	59482446	0.0660604624249294	0.40668932554720966	0.8709635395963389	0.48273299441344775	0.7855536703981031	9459	3
cg21201109	19	11307090	-0.009443149366774187	0.17124561639605834	0.9560238304646993	1.6406478874711532	0.4402890025374257	9454	3
cg21201272	8	141186043	0.2509006847685593	0.17536066503952144	0.15249629730956263	0.9996359221382967	0.6066410819557249	9452	3
cg21201285	19	1847690	-1.1798549721821228	0.6420642290655117	0.06612188676249128	0.6118286515239091	0.7364497115212726	9457	3
cg21201294	7	47611926	-0.4170495409643773	0.25992542528120977	0.10860456564952385	0.9266813832077148	0.6291782402456333	9441	3
cg21201357	9	37746776	-0.1396661822878278	0.2173367016482523	0.5204669065331572	1.5603592298825755	0.4583236821304133	9449	3
cg21201393	5	38445522	-0.0477763958736218	0.09449068077599367	0.6131233059361474	2.764970334863549	0.25095411447176114	9455	3
cg21201401	20	62367884	-0.13297298933948598	0.09189504385946423	0.1478942998327537	0.5411773353446143	0.7629302497476912	9452	3
cg21201435	9	108210605	-0.6625835777591531	0.8502750984480928	0.4358278159446943	0.7286134541459084	0.6946780854855856	9407	3
cg21201448	9	35077040	-0.09341840793689979	0.2875125799601078	0.745242092291591	1.1733782929383876	0.5561656227370424	9459	3
cg21201500	1	94345009	0.06784391608609336	0.29887829397892357	0.8204275319214656	0.9038028018124191	0.6364169167629014	9451	3
cg21201551	1	31632233	-0.15439940434831936	0.34453515160758025	0.654053373235173	0.18063009294930718	0.670832306921124	5562	2
cg21201572	7	16844606	-0.10749536403663816	0.19577057642040832	0.5829447453173273	4.914700001794694	0.08566165375914903	9447	3
cg21201603	9	79371681	-0.01690421709972359	0.16530507596209187	0.9185497278495652	1.9392992697457634	0.37921587885025604	9458	3
cg21201657	19	5624574	-0.30490113885656617	0.19364874715150165	0.11537048619384839	0.17150862848278745	0.9178196987508876	9458	3
cg21201659	10	121652288	0.5192424032423039	0.9945725328103443	0.6016174484187824	3.9239986701440466	0.14057707908192907	9317	3
cg21201830	11	2323056	-0.03808950086297166	0.24896592517102417	0.8784055152182946	1.6080528232668432	0.4475234181238534	9458	3
cg21201884	11	71183261	-0.22698642925467793	0.2007104343615827	0.25809089360012666	0.21838018429568828	0.8965599722877974	9452	3
cg21201924	9	137251825	-0.043660522735515676	0.12725306431026076	0.731523252581558	2.5181101927089315	0.28392217889261573	9451	3
cg21201971	7	730907	-0.10213958124112968	0.32009008142897954	0.7496534405188771	3.9570311103254414	0.13827434567576838	9436	3
cg21202178	2	236377597	-0.03371828251718033	0.08043375340904625	0.675065855634579	0.16634481155908962	0.9201924870404923	9456	3
cg21202204	9	136398165	-0.035929400139656335	0.1489378303260402	0.8093709945988079	1.0869051114726398	0.5807397507794112	9448	3
cg21202240	1	109285050	-0.20249206118728683	0.17219751105243775	0.23962321619389873	2.1457143407918586	0.342029882366487	9459	3
cg21202295	1	47138301	0.2011868705544138	0.1749054464367861	0.2500364903006192	2.3606736370104495	0.3071752588636318	9453	3
cg21202355	4	2048730	-0.3157828233172615	0.3756124610212178	0.40050792385508976	0.8635700615454908	0.6493489517248117	9427	3
cg21202406	9	84214169	0.2403868047039577	0.21935198860290794	0.2731246134074597	1.2275134657936309	0.5413134743601605	9454	3
cg21202452	2	73430646	0.010946314011429746	0.3019412022471857	0.9710805212567727	0.04702483777109019	0.9767618442999719	9459	3
cg21202522	19	41245574	0.4819114898789695	0.2388959236711334	0.04367000349676381	2.919640827892726	0.2322779848710166	9454	3
cg21202529	7	20656503	0.07429141263884298	0.15773474502520954	0.63764821525648	2.745832467389818	0.25336700374168386	9455	3
cg21202551	14	105108721	0.05072062798874253	0.05427692111111961	0.35005700580184007	3.2717933326000033	0.19477764242618612	9398	3
cg21202740	7	128029940	-0.45836565046570515	0.2158452868255973	0.03370492412149578	0.26391502663626076	0.8763782286914014	9425	3
cg21202862	5	1337955	0.17909303811474808	0.23540445246930103	0.44678330833959207	0.37678807849558277	0.8282882648365157	9458	3
cg21203061	3	13521381	0.9458867763039903	0.6083659993278747	0.11999397522256075	0.5626452668725441	0.7547847773859544	9456	3
cg21203097	9	38336757	-0.24865793011547235	0.21299048702751042	0.24302454650924063	0.328008433076431	0.8487384431345814	9446	3
cg21203420	21	40684731	-0.20215851694602402	0.6447004441519524	0.7538478848440145	0.8428141686958305	0.6561229496530996	9455	3
cg21203438	14	50778592	1.5414413236912168	0.9351211499945231	0.09927333096426576	0.2612987157631365	0.8775254178230023	9454	3
cg21203562	5	6752456	0.24225950940953256	0.21073654783564727	0.2503149661369998	2.426844132761346	0.29717857258050634	9456	3
cg21203569	11	47279365	0.016938000292060905	0.18031836605153573	0.9251616957362009	0.17265546977922436	0.67776251074325	5544	2
cg21203643	14	100627012	0.34501751318348767	0.27530122408981134	0.21011968896063257	10.16684705272668	0.006198651402211972	9459	3
cg21203775	9	138171791	-0.32229253529127005	0.17376350699246865	0.06362809496493592	1.3188414719891948	0.5171508145965631	9454	3
cg21203781	2	51254132	-0.26122042060561323	0.21466333817594596	0.22364828490669636	0.8839751978445429	0.6427576062931438	9456	3
cg21203902	9	132480847	0.026867373700697098	0.23155145596522952	0.9076271973006009	2.7996971313185828	0.24663431001792957	9453	3
cg21204020	2	3828566	0.4075551083750419	0.28991323172771344	0.15978855547813894	2.4034293902529176	0.30067819819445324	9459	3
cg21204139	1	64669336	-0.0765573868573909	0.18490503233024433	0.6788475565139567	3.774058159240066	0.15152129852049948	9327	3
cg21204230	17	75756682	0.1899438972771722	0.17617232241076827	0.2809574302694395	5.147083047870242	0.0762649723611968	9457	3
cg21204310	3	64494800	-0.21477950720713415	0.12467983562121539	0.08495214441720089	1.4960233865499586	0.47330669667202724	9449	3
cg21204356	11	3013633	0.64408774380612	0.684763857964691	0.34691073613092027	1.3744813743662903	0.502961985551276	9225	3
cg21204395	2	223958262	-0.2421205414203383	0.1885894964699633	0.1991946000502589	1.2076844148598251	0.27179120295325393	5561	2
cg21204492	8	56226992	0.011949195162594841	0.06478528980898735	0.8536659156332115	1.0216705475889707	0.59999421001084	9448	3
cg21204522	6	27730016	0.1245679588333914	0.07574653883440781	0.1000654013521892	1.909876426954869	0.38483592149177104	9389	3
cg21204530	5	172306136	-0.06672254676056326	0.08313988130500598	0.42224437068765586	0.4332538930373935	0.8052303072498308	9459	3
cg21204588	15	50316779	-0.09149243304715096	0.21984823208071982	0.6772916201986161	7.580434980041365	0.022590688067576744	9454	3
cg21204600	6	8651682	-0.0023951050293017	0.1319997959588072	0.9855233680158363	0.7473910867846401	0.6881864028345592	9442	3
cg21204764	9	34522064	0.3727398342783613	0.28111743889624174	0.18486549084591825	1.227031832025232	0.26798505357755686	5557	2
cg21204804	11	8290321	-0.5214223521864169	0.34312935880533457	0.12860935492803552	1.2737405405304483	0.5289452919872926	9457	3
cg21204816	9	36189765	0.11496661636510891	0.2114374115725471	0.5866215802364465	0.0337547583113066	0.8542294460540039	5545	2
cg21204860	17	75446565	-0.35336926774081884	0.2320617165559334	0.1278241875203387	2.226224518576487	0.3285348825631049	9458	3
cg21204870	9	112513325	-0.33025657407481473	0.19170574146514102	0.08493798346053917	2.0118861056538773	0.3656995980958707	9445	3
cg21204904	1	206730441	0.39619729526918246	0.6815074733882648	0.5610016958889754	0.33479734009411555	0.8458623241359358	9426	3
cg21204965	1	34098656	0.399573507676651	0.20401028104965688	0.05016024063551809	1.474077726845944	0.4785288087999591	9451	3
cg21205031	2	32502699	-0.04020105659122571	0.06542156038573377	0.5388899438327779	3.700832738555435	0.15717171121595075	9439	3
cg21205032	6	31633393	-0.1626400541952054	0.4292190073935541	0.7047466007574236	0.6351497290240681	0.7279121839439431	9444	3
cg21205071	1	161993677	0.1304339020793153	0.49467493820008107	0.7920296012547997	6.790264405036595	0.033536120319511684	9437	3
cg21205139	4	156681475	-0.48782394240426297	0.17947709451577656	0.006567208776514307	2.0139354396118248	0.3653250697096823	9455	3
cg21205222	8	143876783	-0.06054370376875245	0.1923952051726237	0.7530015501684737	3.909184781393329	0.14162219145359375	9419	3
cg21205276	9	95056231	-0.2531589905631037	0.5100841749876359	0.619676937764972	0.7467217725682926	0.6884167478471644	9372	3
cg21205282	6	170553133	0.07646098358841082	0.07759647161877065	0.32444395248992125	0.1352495329625594	0.9346111052023703	9452	3
cg21205288	11	69001516	-0.35586609799949914	0.18051522539740472	0.048679165082866425	0.6548767769959538	0.7207676974880121	9451	3
cg21205305	19	50192625	-0.011742722054372589	0.12418903255046658	0.924668114805856	1.6275505848066731	0.4431817632030002	9454	3
cg21205320	2	3648280	0.07481370900647483	0.14848596056691668	0.614371248171875	5.013340585023366	0.08153928971462356	9456	3
cg21205364	4	94074754	0.08188432871476639	0.11691531804395816	0.4836944112058459	1.0801702266911795	0.5826986548313299	9418	3
cg21205378	13	64418678	-0.02954717242229895	0.12811553330910802	0.8176029446248351	5.590466296492611	0.06110062716772982	9433	3
cg21205392	1	151035398	-0.031192279506230828	0.2534529594601582	0.9020522177327969	2.201209068096395	0.1379025357303228	5558	2
cg21205463	9	132258412	0.21015804742052105	0.9166047161301625	0.8186522144918693	3.3137714055502565	0.19073205242198846	9455	3
cg21205468	1	213031575	-0.015982536099298943	0.6128842627350927	0.9791954625328763	0.5142436766824056	0.7732739936050754	9427	3
cg21205504	8	124286560	-0.5362958130758743	0.5030545632471864	0.28638801495952215	3.2965222833115675	0.19238414671900067	9455	3
cg21205663	3	31269011	-0.03328375066299096	0.38930058062875655	0.9318668543728069	0.042696369109480305	0.9788780749999731	9452	3
cg21205713	6	36570759	-0.08032108827432974	0.1304668742625679	0.5381298085513047	1.5872027002894202	0.45221328085390844	9420	3
cg21205771	9	137393008	0.11714356426021602	0.18822635654792882	0.5337086374490525	3.1318611417622755	0.20889353245970785	9441	3
cg21205776	6	33136933	0.20054715523156585	0.15356814502956617	0.19158099741116313	0.3325955598715108	0.8467940383674923	9452	3
cg21205803	2	211346899	-0.04165484722715055	0.14985020987718628	0.78103034529281	5.23234293417957	0.07308212522525749	9425	3
cg21205855	8	61563866	0.09666159518320544	0.06788869545808092	0.15449725042796228	0.4426534856085751	0.8014547679251537	9367	3
cg21205865	9	131156781	0.23377939945456108	0.18902450555689518	0.21617334364468782	0.7195651082371941	0.6978280494098972	9453	3
cg21205978	22	36044151	0.008998623862381505	0.21061055665705913	0.9659196612165202	0.1366257342403362	0.9339682199140233	9455	3
cg21206021	8	35979338	0.26924046239898103	0.21776149848224227	0.2163096675900489	0.38550079915722657	0.8246877908721821	9457	3
cg21206147	2	23749087	0.05304270260405838	0.045754977154775764	0.24634320513836286	1.6383805765814512	0.4407884215935396	9457	3
cg21206217	7	4214763	0.07276046102937987	0.20551870179977888	0.7233139391359731	0.8274292826636311	0.6611896005321058	9453	3
cg21206233	3	53844068	0.0836321545348471	0.4922899234745716	0.8651014072141953	0.04912836790793434	0.8245869788235447	5556	2
cg21206266	8	98656243	-0.07090477038761761	0.6567442796902767	0.9140242116670496	3.682145860401928	0.15864711747498653	9308	3
cg21206277	19	4048075	0.0769209496191011	0.4483468634753693	0.8637789642118963	2.8131553488316152	0.2449802523311934	9325	3
cg21206353	1	16053913	0.35767044451432595	0.36878309714669993	0.33211294177353273	0.13456213434075448	0.713747978536346	5559	2
cg21206652	8	144790187	-0.06151240620381264	0.06679787194543703	0.3571163498423691	1.797863797949511	0.40700414920901773	9453	3
cg21206816	3	112013079	0.028923383715194474	0.07647415442740835	0.7052736865313265	0.10845809298427977	0.7419064498606703	5562	2
cg21206820	22	19718368	-0.004163562791218843	0.38836797793517286	0.9914463111695857	2.0705355101806893	0.3551312799856826	9395	3
cg21206959	10	58120759	0.2269125589179085	0.6113766803820598	0.710525685038931	0.37397057511166104	0.8294559396198367	9414	3
cg21207003	3	113798887	0.010210138875782818	0.1450587176701237	0.9438862366106701	0.24917791671605655	0.8828597201219185	9449	3
cg21207028	20	327619	-0.573333323652471	0.23779889247926106	0.015908812876934356	0.22850935259311334	0.8920307478641074	9453	3
cg21207205	4	142249864	0.14077970099369713	0.12557369001246657	0.26224856223998394	2.3588199038956503	0.3074601013234162	9411	3
cg21207217	5	43484130	0.2476077463207383	0.389578069096282	0.5250506819346975	2.889987376410498	0.23574756454140802	9445	3
cg21207266	2	176951189	0.30678717949699946	0.5592318013618424	0.5832890525390251	2.269485537167295	0.3215048118367508	9421	3
cg21207320	9	135279160	0.05568258706356691	0.1850282172482929	0.7634594425626633	3.1494158866071844	0.2070680194525531	9456	3
cg21207418	19	11688711	-0.0017081151169441719	0.15214776620799406	0.9910425891539411	0.13817558217745599	0.9332447459094166	9458	3
cg21207436	14	74815316	0.051073383872887734	0.21141459106137928	0.8091061817669664	2.177680454580558	0.33660665462595285	9455	3
cg21207450	15	29570795	0.050047177059729976	0.21943509444313175	0.8195896430055442	5.6798428547340105	0.058430256803264906	9458	3
cg21207593	17	33310495	0.15970309739268823	0.12170040080110756	0.18943095618672895	2.74491693994803	0.2534830125143464	9449	3
cg21207616	11	102139262	0.1864058113404365	0.1401351434997901	0.1834569831330125	0.17053848594284346	0.6796336809866941	5561	2
cg21207636	8	142232992	0.3189185118188769	0.2512496693616545	0.204323718608786	2.8701574141348702	0.23809662339019366	9457	3
cg21207665	14	37129342	0.16645029175091017	0.1514763424295299	0.27183202176170007	4.162912064631218	0.12474844213608106	9458	3
cg21207686	15	99383358	-0.10634739112146292	0.11720061400264267	0.36419732119815573	0.9574051765003235	0.6195867296665778	9443	3
cg21207694	15	49238888	-0.01495130729094347	0.11266676057879493	0.8944276372834495	0.5191723748477239	0.771370722673494	9456	3
cg21207731	2	213696350	0.11738585048363492	0.2695987011506412	0.6632651760724295	2.899187145879229	0.23466564318257302	9457	3
cg21207741	9	134148648	-0.1714109129279785	0.3575461417232894	0.6316475435269084	0.178312169610673	0.9147027912245551	9432	3
cg21207817	7	152625160	0.13775931841870465	0.11022864300267081	0.21138733302180923	3.032326587058412	0.21955263207892192	9272	3
cg21207916	6	30523687	-0.7921718466967183	0.8766420618977435	0.3661845002540982	3.1173666947927274	0.21041292962921823	9279	3
cg21208029	14	53196377	-0.04155160031313375	0.221153823060714	0.8509663965538826	1.1955088056838978	0.5500454307287352	9391	3
cg21208062	9	129246696	0.2134772515665629	0.11427244694769431	0.06174216604039905	1.3530503670212068	0.5083804555255145	9336	3
cg21208100	19	50350986	-0.10660589210029163	0.22934588429576971	0.6420561853651215	1.892846793906615	0.3881267191418165	9456	3
cg21208104	4	119273361	0.12450929870546876	0.26263442736557596	0.635444029235965	2.145138322879111	0.3421284042228635	9433	3
cg21208107	7	157073270	0.04176354079055375	0.2373662155211431	0.860336681882084	6.888198453663856	0.03193351394371611	9454	3
cg21208518	1	17530676	0.011405948275346885	0.26229892515271314	0.9653152876373156	1.8882714324007737	0.389015645569149	9456	3
cg21208539	11	93864142	-0.09972690675378705	0.21696509206133657	0.6457710963792824	2.375959915590695	0.30483642497598723	9344	3
cg21208545	3	11851506	-0.048509945177586035	0.34008570165488844	0.8865742247443097	0.9825507591766766	0.3215698751472714	5561	2
cg21208682	8	141608434	0.20907542409198576	0.22206609750728007	0.34644824342277447	5.111989668725902	0.07761497959818428	9457	3
cg21208686	9	137711757	0.20686443481765962	0.19731812084052153	0.29446341666579395	7.869779949013438	0.01954784997099541	9457	3
cg21208734	4	183710395	0.06147085573207296	0.21813360015972544	0.7780940332847921	0.0031556232638838295	0.9552024490110612	5555	2
cg21208744	1	149909548	0.36096495513162036	0.3390931269845821	0.2871018251813868	0.7293597961918782	0.39309078219091487	5562	2
cg21208943	1	202858821	0.023267312734674445	0.07393650175374794	0.7529946241738861	1.3326475617827211	0.5135931926443502	9452	3
cg21208996	14	96845155	-0.2008690400535266	0.2049035499081383	0.3269330211713554	0.15188387432056752	0.9268700217025451	9458	3
cg21209022	7	71217765	0.03689901833926693	0.06984942417653346	0.5973152984570578	0.8980856673169123	0.6382387600072054	9455	3
cg21209091	8	42234975	0.2617927480199366	0.17892192853158753	0.14342155576979054	0.10802155764349247	0.9474218943550433	9452	3
cg21209214	1	3044804	-0.25753411204650545	0.2306107166503402	0.2641019853096773	2.6572611859854427	0.26483968641182054	9457	3
cg21209310	20	6025272	-0.17640066954840264	0.222391694859854	0.42766241504195346	1.3954161309378983	0.49772475006612393	9456	3
cg21209315	5	1777671	0.0338155349376019	0.21253343498859908	0.8735846559505654	0.03104934040138263	0.860130355167338	5557	2
cg21209356	22	37319042	-0.004574792677549224	0.16096759814000633	0.9773267094856618	0.14887354779324125	0.9282661628560082	9455	3
cg21209364	9	99616394	1.6622431670114983	0.870311223576624	0.056140798720571726	1.4986553629754409	0.4726842403006513	9446	3
cg21209395	9	35406764	0.047270980002208154	0.06963044453052498	0.49721149812241844	2.616300868252969	0.2703195681505257	9458	3
cg21209457	17	75495698	0.34177109406273676	0.4535684769200316	0.45113991404903253	7.393730576296418	0.02480114920066762	9415	3
cg21209643	15	45312560	-0.28717481558107866	0.25378561067436867	0.25781752574660044	0.2684560875511383	0.874390642522273	9453	3
cg21209691	9	71837449	0.11326980514752255	0.27356042877000125	0.6788318418641855	9.515592461672185	0.008584506838509124	9456	3
cg21209815	9	130922050	0.7266483112442848	0.40731548101102366	0.0744246652515039	3.63573233913214	0.16237185554525582	9459	3
cg21209859	1	167682516	0.2679877845855292	0.16408059039381762	0.10241237879351443	0.13549034147806044	0.7128060325204696	5562	2
cg21209876	14	23447792	-0.005943157361064029	0.2447340081919176	0.9806259558844579	0.6824082826586659	0.7109137665108678	9456	3
cg21209911	2	198299431	-1.4789624508027581	0.9576388003248906	0.12249523019991457	2.921797693332594	0.23202762371510705	9455	3
cg21209998	15	67546591	0.26708380933339854	0.35661213704638134	0.4538887801880408	3.3314160882634907	0.18905675005877076	9457	3
cg21210020	1	36036153	0.11473890460377047	0.20216618201907435	0.5703422865044265	0.41637326526787954	0.8120554665177853	9452	3
cg21210041	17	27443831	0.10520878780200917	0.17711816264556163	0.5525098502892286	0.2763866242439786	0.8709303140844807	9455	3
cg21210124	9	92219187	1.5664361986093667	0.8783822138084947	0.07453429625105021	0.21626278566982518	0.8975096623438608	9455	3
cg21210220	2	202948038	0.14967368730480637	0.22095223613878845	0.4981503537437938	2.120176745771944	0.3464251943830665	9456	3
cg21210224	15	65186306	-0.26862743977579445	0.6831941859339863	0.694176649475637	3.415645119167333	0.18126004617994868	9431	3
cg21210285	7	105331648	0.06862363903059203	0.891852553559506	0.9386672592995612	2.0164392449972333	0.15560365810940546	5559	2
cg21210370	8	143609637	0.8643083482726579	0.47275712939357656	0.06751517315148677	2.8932069086156584	0.23536837139126823	9440	3
cg21210376	8	27695667	0.021107456202322458	0.09545119188365087	0.8249884861262752	2.768261159880704	0.25054153096085024	9459	3
cg21210409	7	140015868	-0.05378259793194487	0.170545802763143	0.7524915674848666	1.71360306842764	0.4245177185824559	9450	3
cg21210496	17	71419763	0.05412933750135548	0.14909974817694646	0.7165741778438335	9.66982612657646	0.00794737921394727	9439	3
cg21210523	19	13940715	0.22578125065441407	0.2577473471544293	0.3810414771037239	2.160946889448268	0.33943478398913	9457	3
cg21210529	5	137588237	0.05311856768067532	0.21867293761872167	0.8080725523424779	0.341198666067294	0.8431593318944425	9456	3
cg21210531	1	235105604	0.047722111682872145	0.10776773459209814	0.6578932278168828	0.90994758999765335	0.634464593875813	9456	3
cg21210537	19	46522185	0.259862266743704	0.29358288133174365	0.37608054912875016	0.08392040494192783	0.9589079419797786	9457	3
cg21210549	2	14372730	-0.11645539201676033	0.14351825692361306	0.4171172855825095	4.050246202221639	0.13197759559918107	9454	3
cg21210630	3	38035098	-0.4276400540792534	0.3561889205238929	0.22990679755605575	3.2438290950950223e-4	0.9856303706930959	5562	2
cg21210650	1	114505535	0.1977457771095507	0.15096939954690244	0.1902499260748405	0.34084186769163927	0.8433097642525679	9444	3
cg21210690	11	117314243	-0.0030770605065298696	0.09701921806901985	0.9746985434837369	0.7065120303325566	0.7023973459830684	9445	3
cg21210721	9	140210914	-0.5486473126856077	0.4374063666977568	0.2097259176461586	0.09771264728497014	0.9523179454432731	9444	3
cg21210735	9	2015635	0.10076349364141539	0.8106693702547693	0.9010803931408392	0.10597258325600495	0.744776724157465	5556	2
cg21210758	4	5713005	0.3003238382087621	0.3162288076835151	0.34226255676480966	1.7333012059542579	0.4203571369409901	9457	3
cg21210789	8	143545390	-0.037794023928176955	0.11161656231388069	0.7349066549669104	1.5700516159648925	0.45610793040828046	9449	3
cg21210962	5	1009776	0.3987035055684354	0.24071346141033564	0.09765284065096368	3.3453050857418773	0.18774839389329043	9429	3
cg21210985	9	36258600	-0.013198731159737168	0.7620721535720317	0.9861817056361708	2.4390383516626275	0.29537215485647583	9449	3
cg21211020	8	86132685	0.1380728245629873	0.7468581960117527	0.853329794286127	7.210343748280112	0.0271827723959011	9458	3
cg21211038	9	15422769	-1.1765409724695088	0.65822721800993	0.07386656981572666	4.534568077613492	0.1035931533385101	9418	3
cg21211039	22	45555611	0.07952883802664316	0.12330514250136705	0.5189428415925135	2.3607162679189884	0.3071687113532306	9454	3
cg21211053	19	49496578	-0.06734078095506155	0.8092470745623993	0.9336812877222466	0.7172846217850922	0.39703604939176795	5556	2
cg21211144	17	16118919	-0.38365318202247545	0.393095980969755	0.32907517412048204	0.13951694752636817	0.932619044674251	9457	3
cg21211187	13	114318347	-0.046263641455637515	0.23009554275297642	0.8406495122078482	3.400068521232164	0.18267726530986736	9455	3
cg21211243	7	42951746	-0.34465571187382493	0.593704724472211	0.561565996111356	9.939636611193958e-4	0.9748491090440724	5562	2
cg21211253	5	139168323	-0.12894014517679622	0.23411752574130001	0.5818053044267961	0.5366945819753339	0.7646421816469089	9458	3
cg21211263	20	3190202	0.18336360376008826	0.31653034644561157	0.5623919360233394	0.4742806128631828	0.7888805952310679	9451	3
cg21211271	1	6265071	0.11543843089859793	0.1712631862414513	0.5002851676442968	1.1121010122006225	0.5734695114356112	9426	3
cg21211321	11	133816242	0.16064881346473145	0.15052869971741736	0.28586778098974286	0.4195043353382798	0.8107851598486735	9444	3
cg21211357	12	69327531	0.11849223005600659	0.13409356386862717	0.37688335753832014	2.303283333390125	0.31611738378599485	9458	3
cg21211367	2	162094118	-0.07688836282851906	0.06324479398268365	0.22408918125712773	0.28198705735158003	0.8684949319917622	9456	3
cg21211413	15	89348748	-0.021165035130030697	0.08448771419973909	0.8021928089876202	1.4377110702224927	0.4873096457221064	9455	3
cg21211418	9	34957783	0.11861689965462324	0.3147494656639278	0.7062766664946071	1.715837631380124	0.42404367766702694	9435	3
cg21211478	1	151825188	0.057770604631314074	0.2551271426643832	0.820860395498795	0.5122701864883885	0.774037394506016	9459	3
cg21211480	17	41363774	0.1375189908986352	0.6966926985086809	0.8435236808072809	0.639552005815144	0.7263117105651792	9378	3
cg21211585	19	18496984	-0.05208342253045429	0.11391198784255006	0.6475092432612566	0.4803425816335676	0.7864931304771122	9457	3
cg21211594	3	105587814	-0.9254622398911188	0.5803400272645227	0.1107816517545925	0.14105800808139457	0.9319007102476973	9322	3
cg21211608	12	69004270	0.6056452886367812	0.6947208817182242	0.38332721481102533	0.1722972548006585	0.9174578617093816	9458	3
cg21211645	3	45590039	-0.0497968848163025	0.21186092046622698	0.8141736790972247	2.134627400642224	0.3439311798079009	9456	3
cg21211730	19	45279770	-0.027988074510568804	0.1644037686335736	0.8648215056875408	0.5631343671442984	0.7546002172341115	9458	3
cg21211866	9	35111727	0.4905748867224316	0.5519463684724921	0.3741057509037948	3.3354713277002364	0.18867380323092864	9448	3
cg21211873	15	22960638	-0.08700973743402642	0.20629294427589728	0.6731873766217176	1.8389026492680827	0.3987377586622092	9454	3
cg21211882	20	34770405	-0.26591618406982154	0.33457548592932507	0.42673752328701064	0.1817990316108697	0.669831718118892	5562	2
cg21212034	3	194390306	0.1371339857210711	0.23473764847573822	0.5590850408389485	0.4861848007819222	0.7841990501249505	9458	3
cg21212066	16	74640816	-0.4506550686993341	0.550548516367885	0.413039491929106	1.2901798870244243	0.5246153542369828	9457	3
cg21212076	9	35564052	-0.008530540702650897	0.06639720082790906	0.8977711705821263	4.328805099612944	0.11481851245179758	9429	3
cg21212139	9	86886588	-0.3201738561659462	0.2732711667135292	0.24134393439277263	1.2173575559389123	0.5440692306661172	9455	3
cg21212196	1	3426521	-0.12934354977879514	0.23914721062936348	0.5886087255125023	1.5640207820699332	0.4574853617126446	9456	3
cg21212277	11	43702113	-0.7789063354527094	0.7198766092293677	0.27925262407306567	0.49688669941195673	0.7800140476086621	9428	3
cg21212389	20	61569206	0.23098790133406463	0.6084324854116457	0.7042095007644196	0.3947555996920897	0.8208804462158271	9453	3
cg21212494	1	202896003	0.1054274925988649	0.8220229822494967	0.8979482009639083	0.8059833954793357	0.6683176478476247	9446	3
cg21212505	7	117228958	-0.006230007738800425	0.0968389853019127	0.9487045407768112	2.195360534535109	0.3336441519558226	9358	3
cg21212713	9	137709429	0.2574904671064527	0.2509373397501884	0.30483757086399266	0.7051173743620772	0.7028873181249689	9425	3
cg21212881	9	14344359	-0.029727287598828176	0.08888231990274828	0.7380349581293351	4.973752965389221	0.08316934216174601	9459	3
cg21213111	9	134000493	-0.11426136328584423	0.22318907144775427	0.6086868872330521	0.2612161847362042	0.8775616301071024	9455	3
cg21213332	21	45345433	-0.15491883990659983	0.19130855811613376	0.4180636374239675	0.9295717038308375	0.6282696335232538	9454	3
cg21213388	9	138387515	-0.06949709623180383	0.1907613220597053	0.7156232494292825	2.450195057145343	0.29372905195134913	9455	3
cg21213426	2	152134133	-0.2489961210077832	0.225795506240124	0.270135503493482	1.6050320830573332	0.4481998548220572	9454	3
cg21213430	9	35859254	-0.4697855090785287	0.2131411738555545	0.027516966517497497	0.9755417835270037	0.6139935279040075	9458	3
cg21213571	1	160393253	-0.23823046351457938	0.14271791197768993	0.0950698033875152	1.466540825258647	0.48033552318827144	9440	3
cg21213593	5	123985368	-0.20008505383527014	0.5062677203601054	0.692683557764499	0.12842490675880056	0.9378057383662882	9455	3
cg21213617	9	124989241	0.0012797943645059668	0.04899730120495516	0.9791618713188054	1.088421074087484	0.5802997276895493	9442	3
cg21213806	3	142318115	0.20653048372915572	0.18889579505986653	0.27423721565992537	5.092119534849394	0.07838993284776902	9446	3
cg21213853	3	51741473	0.08166280816676212	0.06730949654000062	0.2250367430132871	0.49494420420952867	0.78077200240262	9456	3
cg21213952	2	100824702	-0.02546360771871802	0.22802824556072648	0.9110861327132082	0.5868781176677559	0.44362887673096846	5556	2
cg21214293	5	145713882	-0.035996890906553586	0.17453151760066568	0.8365966829043836	2.8701789732982457	0.23809405682202556	9459	3
cg21214362	3	183875808	-0.06384771471922278	0.17671310331168266	0.7178698197234208	3.670485202722439	0.15957478401200012	9455	3
cg21214467	19	55894758	-0.15834603964800592	0.11922540755188095	0.1841373830561623	0.3601461158755829	0.835209190521185	9459	3
cg21214508	17	44248233	0.04267747258766811	0.18865536933217908	0.8210309140431964	1.2524878585050623	0.534596015119703	9456	3
cg21214521	7	569979	0.0870545880023173	0.19250490628338865	0.6511104293253929	0.46385326316437114	0.4958286301260967	5561	2
cg21214566	9	138549731	0.10957292544679621	0.16509609041442172	0.5068875730734639	1.4882103892972396	0.47515928484300884	9452	3
cg21214613	1	16344536	0.07392797963447195	0.6658718924126764	0.9115970547446527	0.3681761381251513	0.8318625392465244	9449	3
cg21214630	9	127631857	-0.05764495634268644	0.49395894411562796	0.9070978744002439	0.416756375721713	0.5185600031303145	5560	2
cg21214715	1	184838445	-0.11495797068237093	0.1692749109260407	0.49706185664872576	2.230689484117238	0.32780225219493686	9431	3
cg21214743	2	130481001	-0.05405708008041494	0.3163542517503174	0.8643219370407493	2.1856961416353737	0.13929806918137977	5561	2
cg21214746	1	205091277	-0.44213065008177566	0.38182792410117194	0.24689191757600654	2.683459121462569	0.26139318200859213	9368	3
cg21214758	8	126103980	-0.11270969598475064	0.6427161763402839	0.8607931169661824	0.18778705088257097	0.9103796893562263	9457	3
cg21215024	9	127863586	-0.2880137385762276	0.2357800007587891	0.22188317655870637	0.03978681901537873	0.9803031587343829	9444	3
cg21215218	1	19011172	-0.007346608376861871	0.07249769022101918	0.9192839316660428	0.5674960109916851	0.7529563616663869	9450	3
cg21215272	2	178257632	0.06469990219296701	0.3433424807341839	0.8505307296404929	0.270379649548981	0.8735500745026306	9443	3
cg21215323	15	41220556	-0.0683989990415638	0.6879634694035073	0.920802875395049	0.3117233965361853	0.8556775238714714	9456	3
cg21215325	15	35178803	0.12965918969987128	0.16459933602795482	0.4308569473021655	0.059465041941889035	0.9707051420959463	9455	3
cg21215336	19	7953705	-0.1439925937796531	0.22719215765074308	0.5262165121640294	2.881277062853907	0.236776521152382	9456	3
cg21215337	17	46176117	-0.2954480232113957	0.19130567429359324	0.12249710471360253	8.0593990581746	0.017779671425241485	9456	3
cg21215409	8	145514316	-0.12219939411916175	0.09045872610565713	0.17673206885485462	1.148545351038082	0.5631142867053754	9428	3
cg21215550	9	969544	-0.10869950118064374	0.1430581512167992	0.4473577703662834	0.8818128426436194	0.6434529172291674	9377	3
cg21215576	8	124217760	-0.0449026615701964	0.07581592393331693	0.553677181588623	1.328624190408784	0.5146274206409633	9439	3
cg21215767	2	119599819	-0.05892549840385056	0.26318995924694955	0.822843197378056	0.57766795437029	0.7491365688406695	9459	3
cg21215811	17	40925428	0.27353696275097805	0.27014152344575615	0.3112660193163765	0.28929709746609117	0.8653263597207668	9457	3
cg21215818	9	126169333	-0.029084848916864855	0.2535085602934957	0.9086597228384882	0.8093926555364075	0.6671793839515391	9457	3
cg21215899	5	121414425	0.0194135655027397	0.11800305141975326	0.8693237815035488	4.764965877629651	0.09232106513960692	9459	3
cg21215929	5	14873039	0.2342750569073769	0.24745144522659956	0.3437653592764473	3.5263702962416836	0.17149774723457997	9456	3
cg21216015	1	26230906	0.1923164817665168	0.18478655598493185	0.2979919085322267	7.86714231833111	0.019573646982432143	9454	3
cg21216100	2	159944700	0.12305174560480972	0.12189875701457083	0.3127547586586617	4.443201129048229	0.10843541198196095	9441	3
cg21216118	2	68547655	-0.18786202387798057	0.10117355643339247	0.06333544386172817	3.0448171310705603	0.21818573892450552	9454	3
cg21216130	20	170511	0.046101456061356606	0.05961479436403683	0.43933160017487477	0.9455421550573484	0.6232727359824761	9455	3
cg21216204	13	41240503	0.22222189395426287	0.39005538307530013	0.5688684209330275	0.3411412575126446	0.8431835345210918	9438	3
cg21216220	17	35732945	-0.06259042008846614	0.19564011556052333	0.74902419339266	0.3264637648182356	0.8493942060023163	9457	3
cg21216258	9	140942584	-0.17119346033187804	0.15265417597025066	0.26209793875886045	0.5915438031695643	0.7439571041044573	9455	3
cg21216268	3	169847102	-0.3168095177802305	0.2656026167922992	0.23294960316781424	6.959123907441849	0.030820909060686543	9457	3
cg21216471	17	4644276	0.209657849910343	0.22852943019723082	0.35892172526679766	0.23645248409095412	0.8884950149443108	9458	3
cg21216477	12	54440773	-0.11165905457432442	0.16819409658885723	0.5067733676731077	2.4680329766266205	0.29112094246320175	9455	3
cg21216543	12	11324142	0.022024035443065006	0.5653508563158413	0.9689251480698903	0.11690531012216103	0.9432228961729526	9455	3
cg21216547	1	100681010	-0.1643688261666192	0.13904444758171353	0.2371535136630092	0.11356201118918874	0.9448009528354284	9385	3
cg21216600	7	137139113	-0.19580503274035316	0.30667864243606074	0.523167946645257	2.537849174657484	0.2811337941137872	9421	3
cg21216618	9	14643897	-0.455716	0.50965	0.3712285691577764	0	NA	1085	1
cg21216828	19	15560076	-0.04586454618637174	0.14189592693514294	0.7465235937116941	3.8070993634204786	0.1490386394168557	9458	3
cg21216933	8	6473595	-0.4516308288345604	0.2871009890165545	0.11570190408643362	0.6882420242061422	0.7088431442595426	9452	3
cg21216944	9	99107799	-0.03645981707785037	0.23729596936129596	0.87788806539711	0.6249356131596034	0.7316391825351414	9457	3
cg21217024	11	105481406	-0.43455492597693984	0.43948380809693627	0.3227684240340944	1.6250865134680077	0.4437281154368746	9454	3
cg21217070	7	1249180	0.10485745904255822	0.31083419301433574	0.7358590274174587	1.4949366359368501	0.47356394972957544	9442	3
cg21217092	15	41036786	0.16594843227439313	0.18949433108700445	0.38116948136969386	0.7229209762437617	0.6966581218024948	9456	3
cg21217093	9	81871809	0.08686778821340255	0.06458591614642277	0.17862657961318007	0.448293934606237	0.7991976698116611	9455	3
cg21217221	14	65881787	-0.371355	0.39927	0.3523271257455702	0	NA	1087	1
cg21217225	10	121632640	-1.0195326847662187	0.8662665831089511	0.2392245734319733	1.2973939173172504	0.5227264673779201	9444	3
cg21217270	1	25238271	-0.4386435492545227	0.18507136942347996	0.017781742261221468	1.4415494336595374	0.48637530682862296	9452	3
cg21217329	9	71647192	-0.015947885570292152	0.2245658062014081	0.9433845952136314	0.9126898544861328	0.6335952551387048	9453	3
cg21217345	7	134855774	0.2506740239300476	0.8385074713618311	0.764976180131395	0.8365202356036334	0.6581909989600515	9450	3
cg21217423	8	72917695	-0.16241452397640205	0.2951664331271588	0.5821497857667293	2.845585562885968	0.24103990423895058	9451	3
cg21217426	17	58042342	-0.05004890354003716	0.7356467261270537	0.9457586617610174	2.8067303674345716	0.2457685145777847	9456	3
cg21217540	1	110752307	-0.10546885404374333	0.07201723760130171	0.1430588632415472	0.24668617114506716	0.8839603364922548	9452	3
cg21217577	3	129694683	-0.08885481526559491	0.19626828937685978	0.6507495127374107	2.275863457059695	0.13140192430366388	5559	2
cg21217733	3	142315326	0.1248436542780321	0.7667225667503609	0.8706541161525473	1.7024486242167278	0.426891962876255	9456	3
cg21217846	1	153515539	0.00671047367577686	0.24781751376442077	0.9783972931492296	0.05332499958501242	0.9736898065875873	9457	3
cg21217886	7	75932562	-0.47051496652429375	0.7093839064460005	0.5071559289196585	2.0360637017743985	0.3613053436453233	9452	3
cg21217911	14	101349173	0.07869732244226736	0.22009324158925309	0.7206699544471615	1.2774706666007773	0.5279596950614764	9451	3
cg21218053	13	112620313	-0.25707104046826046	0.16031739674348544	0.10882142666789266	4.9748667893349054	0.08312303705445385	9393	3
cg21218082	22	37730886	0.034427533737995994	0.3399562520234697	0.9193357471021663	1.8194403975097293	0.40263686657074393	9448	3
cg21218093	20	44600160	-0.18375863594934252	0.1293360444010874	0.15537944336469023	0.6386971268289459	0.7266222312342461	9455	3
cg21218183	1	92760687	-0.03576752482820849	0.17407965831177133	0.8372077284735725	4.4697958065027485	0.10700305395934939	9452	3
cg21218363	2	189247165	0.013888287793786584	0.10622912586857412	0.8959817936744323	0.6017392675792105	0.7401742601705512	9447	3
cg21218476	17	7117863	0.4292124467451155	0.5008620008131347	0.39147389176277186	1.7977829191669463	0.4070206085418616	9412	3
cg21218544	1	236958530	0.19587407022170428	0.5652719188102073	0.7289572136657143	0.37729570437065213	0.8280780612362172	9455	3
cg21218561	14	34434147	-0.19404212388598838	0.24951502425175004	0.4367593875782727	2.472567691050078	0.2904616150426753	9454	3
cg21218636	17	53828515	-0.107933598862708	0.20519699968851973	0.5988882847625001	5.985882037799213	0.05013975769163399	9458	3
cg21218687	1	200993311	-0.31386719062365076	0.21665083598572923	0.1474147721359761	2.66429081862147	0.2639104575513794	9458	3
cg21218820	14	97091520	0.2329501435477882	0.21206068025996758	0.2719831588848238	2.3084267675315386	0.3153054637755255	9458	3
cg21218848	9	139604168	-0.29820614166144876	0.27290237370749604	0.27451633756002924	0.9208522794804688	0.6310146877690759	9449	3
cg21218854	9	113342396	0.10806315160988655	0.214107204844194	0.613758913426256	0.7609573904908805	0.6835341263478512	9456	3
cg21218864	1	206730120	-0.26513622211572363	0.3455550247219488	0.44291718532285856	0.5300859576977578	0.7671729770558469	9448	3
cg21218883	2	46378287	-0.08792677733388135	0.22995261184373036	0.7021875936194221	3.17372036829142	0.2045669068504714	9458	3
cg21218899	19	46010592	-0.2647672311960574	1.1205599569070872	0.8132144881164358	1.8271794132011765	0.4010818705315154	9452	3
cg21218957	13	49976473	-0.10841642585505663	0.14155543390787195	0.44373950930860556	0.48215517491366777	0.7857806573003288	9378	3
cg21219203	4	103748293	-0.2292486364766189	0.5977508853133886	0.7013352150995206	1.3408598433068093	0.5114886304721634	9455	3
cg21219252	9	135901963	0.2228975983335105	0.19247407140437733	0.24683727250464102	0.7709255268454372	0.6801358213871959	9458	3
cg21219327	11	67980012	-0.2317415170366348	0.7717293257319426	0.7639570298532339	4.60667731755373	0.09992467180765684	9445	3
cg21219369	5	124378410	-0.04445267996633597	0.15162585811164475	0.7693895564101372	2.5173039055499973	0.2840366633713954	9449	3
cg21219373	19	45885940	0.19146592668946646	0.09684943266230107	0.04804793497345946	1.5891519641938285	0.45177275405179734	9399	3
cg21219529	9	104296226	0.5455651346066283	0.6757366927281419	0.41945709505954476	0.6583647112185999	0.7195117977708999	9447	3
cg21219666	17	40166108	-0.06909938751172126	0.20292256271297676	0.7334642349630849	0.38902771223198834	0.8232347713410135	9453	3
cg21219744	4	44680344	-0.6705116832834671	0.8568086325845017	0.43388038290456743	0.4289991708001169	0.8069451462912418	9457	3
cg21219785	9	96215191	0.5058203039843582	0.4253776401310835	0.2343968478202289	2.398336409980662	0.3014448479790758	9447	3
cg21219851	17	78898189	0.21122398735008227	0.2645799800388706	0.42467495242262726	0.694349777514383	0.7066817267608853	9455	3
cg21219903	1	43920090	-0.034139970648163084	0.08657234131686974	0.6933212219317543	1.2432685909197634	0.5370659954551659	9456	3
cg21219966	9	101142609	0.16205752385696842	0.19197255063133312	0.3985742536367339	0.7151481233578713	0.6993709004415254	9453	3
cg21219996	9	77113070	0.4942409225694526	0.30302408970200534	0.10288430872799467	0.23687310034483017	0.8883081768693957	9454	3
cg21220063	8	75233891	2.1331864210205365	0.8914020679433687	0.016708110590960983	0.07589705151684528	0.7829365850056924	5562	2
cg21220147	1	229694657	0.681177060984589	0.6840152522731368	0.3193226968731128	0.3166977367643261	0.5735989754335954	5561	2
cg21220214	8	57350948	0.12481467338368962	0.120669315210579	0.30097114797486263	1.09138818028861	0.5794394605130803	9399	3
cg21220247	14	106321936	-0.10014191707866202	0.13236654816987012	0.4493194833971089	5.2110380277879775	0.07386479039466362	9458	3
cg21220264	4	520093	-0.2579693990693128	0.35033764156429875	0.4615207176539896	3.3643035681063944	0.18597337065255168	9445	3
cg21220286	15	40650133	0.7466582889784921	0.3900811007648433	0.055606051881400484	0.16190202252946695	0.9222388696538254	9450	3
cg21220336	9	79008793	-0.1748838747405951	0.42058910922885984	0.6775512727508215	0.1977695852386115	0.9058470622795977	9436	3
cg21220374	9	100396777	-0.0193165270276731	0.16151226479542652	0.9048016866086567	2.856268547343108	0.23975582396913805	9458	3
cg21220387	1	116311749	0.35681486209505875	0.17747187850484125	0.0443737385708719	1.2262398723390742	0.5416582907863984	9454	3
cg21220403	1	181075209	0.038991742681428854	0.1560038861227177	0.8026330978553394	2.471006763354154	0.2906883983189994	9458	3
cg21220462	9	92005563	-0.46101366605417515	0.22499061170877346	0.04045868043395327	5.8797874264514585	0.05287134796474687	9456	3
cg21220520	14	57960464	0.006647666610964485	0.0619172018222748	0.9145003649896362	1.2685980517953346	0.5303070895970068	9447	3
cg21220551	9	127905013	0.028043741328458115	0.17534805012072957	0.8729347440377544	2.4727179617739	0.290439791923962	9231	3
cg21220553	1	171753417	0.113457712768913	0.25835069038993	0.6605444183856493	1.6411617432235952	0.44017589455	9444	3
cg21220614	22	43266108	-0.018184203746798525	0.5994779034668456	0.9758011585293015	4.617809136009281	0.09937004508758014	9456	3
cg21220719	15	91565613	1.235201845971428	0.8632136944766178	0.15244912448415948	2.191221454650132	0.33433535684623517	9454	3
cg21220726	3	193530399	-0.19887709230310935	0.23124059435125585	0.3897647728840152	2.67591324767076	0.26238126480423085	9458	3
cg21220731	4	37455492	0.08197635256644266	0.2828814966319599	0.771976564171296	1.8294174949667803	0.17619636356596458	5561	2
cg21220856	19	52507354	0.409023680711554	0.22646226029187239	0.07089569223473637	0.9143198126891403	0.6330790986039182	9446	3
cg21220870	1	220216811	-0.751356	0.494152	0.12838643414540948	0	NA	1088	1
cg21220927	14	77787328	-0.613754316448661	0.550192058138022	0.26462448329983485	3.564120020906652	0.16829110849686713	9459	3
cg21220965	15	25442571	0.06029078158891511	0.09560584979210864	0.5282902458468999	0.5393820815994406	0.7636153838931814	9457	3
cg21221108	12	27950800	-0.09777780300410958	0.2658861143144995	0.7130647463756519	0.42985760464149214	0.8065988661003616	9457	3
cg21221161	1	1999183	-0.31676202921381236	0.18215015503827073	0.08203195323222293	0.6208334322642705	0.7331413807191085	9454	3
cg21221263	2	134933179	0.5700159381759683	0.2916463408215209	0.05064488379311187	7.522333457896554	0.006093869112191629	5562	2
cg21221377	20	62574092	-0.0679831460853318	0.14964780976064376	0.6496218314108484	1.6586901237501912	0.436334965164256	9458	3
cg21221455	15	63342288	0.21494077866476122	0.22350284927896003	0.33620461968897175	3.0099052289039667	0.22202781449234846	9459	3
cg21221497	4	154049212	-0.3347775988002732	0.22091780894936675	0.1296725681732734	0.6615577878606529	0.7183639861197791	9359	3
cg21221516	3	183950129	0.08618937318240864	0.15236414707787257	0.5716112332077469	0.2027024115067717	0.9036156221455407	9457	3
cg21221540	3	25946096	0.14878701303158196	0.19928109685274245	0.45529369799040353	5.425084377901008	0.06636787240263657	9458	3
cg21221545	2	9286050	-0.11057646671402889	0.1057841161943209	0.2958828960872798	0.6046161259338756	0.7391103372907128	9436	3
cg21221557	5	83639995	0.0825382719702168	0.12454939603633429	0.5075258614645286	1.107336719239717	0.5748372282180112	9394	3
cg21221571	8	87755844	0.29804038391777976	0.11442404855690343	0.009195458398373949	0.19447395186595978	0.9073409626830553	9451	3
cg21221598	12	130914318	-0.17291795326307938	0.19221795874236478	0.36833681976577554	0.08504892268771838	0.9583670222889461	9404	3
cg21221690	1	68684332	0.09851256714032243	0.2567859507056992	0.7012475836465646	2.9117160644886457	0.2332001847554496	9456	3
cg21221695	4	72188145	-0.08561943541122095	0.1398492585616002	0.5403878479559164	1.165665661016634	0.5583145138433865	9393	3
cg21221712	15	86132153	-0.07574273311543525	0.14095117203569843	0.5910130326954988	0.7543378272290422	0.6858002231173826	9455	3
cg21221767	14	65673646	-0.04139190252572624	0.16538646012067948	0.8023755945278039	2.5143068265234207	0.2844626226133456	9455	3
cg21221786	9	126800366	-0.031023790970790357	0.05182940825829946	0.5494562937929025	3.312862567563628	0.19081874438498828	9448	3
cg21221840	19	3595778	-0.30098796431568847	0.6587678532988231	0.64774627143629	0.6752324403836558	0.7134690503779568	9449	3
cg21221873	8	28261942	-0.4111408812677609	0.2637507112553835	0.11903809372910316	1.254220345121649	0.5341331254154648	9450	3
cg21221883	1	75246543	-0.05161256150931124	0.130032190330732	0.6914254087740974	1.5022343984202866	0.471839119880041	9452	3
cg21221899	5	72921439	-0.06500513110722039	0.2800345029150468	0.8164350422388033	1.7079238112722352	0.42572490439637417	9456	3
cg21221947	8	104426688	-0.6763068826249767	0.631601966869754	0.2842682701895016	2.454258069527319	0.29313294526605965	9434	3
cg21221948	22	38004421	0.1900183856588507	0.5835701249365608	0.7447166999081578	0.6211335663006926	0.7330313686329761	9457	3
cg21222007	9	38055200	0.09064147167095267	0.2580220025908675	0.725368114727998	5.678913732866761	0.058457407524011164	9454	3
cg21222178	19	17759409	-0.3797597104110571	0.20896366644485243	0.06916383788116062	1.4031780742922724	0.4957968379141523	9431	3
cg21222187	13	32258346	0.019740950118667736	0.10220802917966398	0.8468455619760308	0.4004488383833339	0.818547034799908	9393	3
cg21222350	9	127602615	-0.11011377567782643	0.20035047715875431	0.582589809270045	0.22557275992921133	0.8933414753718972	9448	3
cg21222370	9	136023905	0.05554617153072202	0.3636528011029122	0.8785993192806144	1.0560513133723755	0.5897682259204409	9444	3
cg21222426	9	20339790	0.11524567958878984	0.11783537727159117	0.3280630729457165	3.4999175569997067	0.17378110682072198	9457	3
cg21222430	6	36647664	-0.024622817271130505	0.7268512596120158	0.9729760270376312	1.7636579741588376	0.1841689061899629	5557	2
cg21222556	9	130707655	-0.244108013435429	0.22999040615491076	0.2885156697593306	1.7638259574121466	0.4139901992666198	9417	3
cg21222559	4	7647792	1.1001453748147174	0.7602958758989313	0.1478979394124492	3.5808525501230535	0.16688901387749014	9441	3
cg21222634	20	57465926	-0.40629636844960687	0.5749471146665327	0.4797732084047279	2.7457975650875213	0.25337142532614293	9416	3
cg21222681	9	75773640	-0.03118359844408878	0.10265266926529576	0.7612972076409545	0.7588765393034579	0.6842456628332779	9296	3
cg21222703	4	3837219	0.16278736850376405	0.1656059020622161	0.3256170476330278	2.8698587764086585	0.23813217836175554	9453	3
cg21222743	6	31543545	-0.3526966646775522	0.2948597020311293	0.23163772156012638	0.7267341101480167	0.6953311618215161	9455	3
cg21222826	3	69062762	-0.025816649089705893	0.28319807334876473	0.9273645805280345	0.42863957132995223	0.8070902478589917	9446	3
cg21222830	9	137966498	0.07155964518894585	0.10643600029743829	0.501376451119521	1.0728224370757142	0.5848433657025014	9411	3
cg21222888	13	94493055	0.02957860791606695	0.10767260120230071	0.7835399922665391	2.065534378963769	0.3560204202644009	9440	3
cg21222989	9	124921588	-2.151140576513726	0.6796246978161249	0.0015498227647160773	0.8380944856439225	0.6576731241995649	9451	3
cg21223016	9	79392434	0.14280829114901972	0.2089242898904466	0.49426513310336995	0.6858408029565191	0.7096946999609862	9456	3
cg21223075	3	5020327	0.18283903300870097	0.6705674994839116	0.7851121794135129	1.092587070906244	0.5790922223322795	9455	3
cg21223094	12	11975515	-0.10833927509775197	0.25315740684025156	0.6686859046598501	0.7522401396453092	0.6865198977710316	9458	3
cg21223159	2	215275783	-0.06089637655831008	0.3843248189268338	0.8741019935973319	0.08957918334849511	0.9561986528259596	9455	3
cg21223227	19	10431661	0.2828789965814402	0.34388533354428585	0.41073728321114245	0.8193678362382766	0.6638600511110133	9417	3
cg21223341	9	136653337	0.2891519757308039	0.3611815804787473	0.4233792806964234	0.07534742798652426	0.9630271119043331	9403	3
cg21223344	3	101876189	0.14425649623329923	0.10904266818070688	0.18585658599693242	8.682018915116192	0.013023375021417873	9302	3
cg21223353	1	11249539	-0.23598456125313766	0.31908771094754385	0.45956691812559364	3.357894330046035	0.18657030041063116	9454	3
cg21223368	15	78441812	0.1936124556199948	0.6462972221834559	0.7645037576505588	1.1706995010029588	0.5569110478277582	9459	3
cg21223394	5	8462139	-0.09474064679895887	0.10208897562706244	0.3533970141612726	0.5760746492115228	0.7497336082054457	9450	3
cg21223423	9	136472927	0.12282420727946632	0.11175701489971308	0.2717553896448373	1.1683841680747402	0.5575561383991353	9459	3
cg21223521	6	1003694	-0.1327339669844525	0.2141309524512915	0.5353414918322462	2.568679031773771	0.27683336730355695	9455	3
cg21223577	15	26111072	0.1570146061066945	0.25715304156669033	0.5414722537030903	1.1829513675971595	0.5535098762079087	9455	3
cg21223625	14	59332349	-0.0329480978803526	0.13972935736351214	0.8135883379179185	0.0025300966537470213	0.9598832710655404	4810	2
cg21223681	6	170571143	-0.08123002339706444	0.4691913940712335	0.8625510581462863	4.907783291025249	0.08595841505793152	9454	3
cg21223771	9	95945201	0.198740958633891	0.2572716302621775	0.43982151283909604	8.552300223831182	0.013896057503542086	9453	3
cg21223803	6	168711821	0.002051823604719309	0.24016345270542389	0.9931833988818979	1.394241713124933	0.4980171043004441	9458	3
cg21223983	12	95072169	0.03107524515272792	0.09074868281360608	0.7320258746526199	5.251167158081152	0.07239749504314737	9355	3
cg21224025	3	13864471	0.4223432196145175	0.2846153396099493	0.13783310527361772	0.8135938189556056	0.6657793900561567	9458	3
cg21224049	4	668623	-0.21089795547386417	0.5254971682101195	0.6881769311311718	0.7930943336952956	0.6726385497130141	9449	3
cg21224251	14	69087737	-0.33485723821993185	0.1872003566589058	0.07365284863812711	3.554547012282152	0.169098565520051	9455	3
cg21224286	12	1909916	-0.021671255482262574	0.03515511495739039	0.5375997230242129	1.8594580049530864	0.394660647939236	9459	3
cg21224291	5	72251508	-0.27626353135981124	0.3493948898161634	0.42912410116952754	1.3270748055434276	0.5150262530756706	9458	3
cg21224347	9	127534610	1.0558980753087304	0.52592772877239	0.04467660108230159	4.165212716751998	0.12460502325715081	9450	3
cg21224380	12	109240533	0.005491931764329873	0.16071047403269778	0.9727393321237061	4.6003929999286175	0.10023914479907285	9456	3
cg21224472	5	176040589	0.08193689165757422	0.1601763024793943	0.6089716499619382	0.279123583749439	0.86973927872338	9454	3
cg21224609	12	132221123	0.03362624749930417	0.4099985473347105	0.9346343651861796	1.9556932420930142	0.3761201566640754	9295	3
cg21224834	15	32162823	0.4422785258504229	0.6065195257725776	0.465874805900567	0.045445346926792675	0.9775335421773617	9453	3
cg21224972	4	8308063	-0.03405458658212583	0.23018046657336166	0.8823843313524498	2.414519113931071	0.2990155928457178	9457	3
cg21224977	9	135037343	-0.323176001383206	0.26932354576034295	0.23015701085871873	0.6150105564266409	0.735278986578217	9457	3
cg21225130	9	140513113	-0.7606610205476588	0.7407569679133971	0.30448173770263465	0.25875877342623443	0.8786405577511219	9385	3
cg21225170	5	137610391	0.12706157445825914	0.5243742107025029	0.8085392868591929	2.024864849168326	0.36333412098377205	9454	3
cg21225227	12	28149882	-0.40212088248158223	0.15662316286112019	0.010245193474532262	5.344561979546049	0.06909444171145394	9351	3
cg21225319	9	135645761	-0.137388129743181	0.6674093277602193	0.8369058363340462	3.5353246200151927	0.17073164032903235	9452	3
cg21225430	22	39792959	-0.17926723243801648	0.20785215189566192	0.3884263228317716	0.7715226061299125	0.6799328041882547	9457	3
cg21225450	8	98656257	0.09393636705166197	0.41843191418267	0.8223712376340298	0.9994036463543832	0.6067115400635065	9347	3
cg21225501	8	143719601	0.15972987907864164	0.5420377704416586	0.7682352576401748	1.6494924071999337	0.4383462290435298	9348	3
cg21225504	9	110229366	0.1199582689291915	0.1585472797247608	0.44928426055060894	2.4218034164276805	0.11965710624611353	5489	2
cg21225548	9	100864335	0.11502030449615451	0.43129314891042214	0.7897101131548352	0.4712752942778616	0.7900669050748242	9457	3
cg21225563	12	6645571	0.003082475317520481	0.11325273639923714	0.9782861243358232	4.5047043131555045	0.10515160042206372	9456	3
cg21225608	4	52709259	-0.46927176090382977	0.6327501955701342	0.4583065294731218	0.007640565126452576	0.930345361676126	5562	2
cg21225667	15	59440595	0.08515240831627321	0.19810730947785693	0.6673195158720235	1.1639510330057825	0.5587933699312227	9442	3
cg21225797	8	110988248	0.13256786026969156	0.12541924048293354	0.2905125951169088	0.26796225666161755	0.8746065697334504	9454	3
cg21225804	9	132934214	-0.16951914024718215	0.10590039558856988	0.10943422267924889	2.1133699507426815	0.34760622564807003	9435	3
cg21226024	15	22993609	0.059621305169042085	0.13489400054882203	0.6584990930207241	4.071313002785916	0.1305947187403242	9448	3
cg21226059	5	178986404	-0.001562455711862257	0.04820446800270545	0.9741426244557756	1.166282539875311	0.5581423341882076	9458	3
cg21226074	5	109004445	-0.002831176717489789	0.13584020086683876	0.9833717217392483	1.1249161091174864	0.2888623457436702	5410	2
cg21226225	12	104680742	0.04006450441767022	0.37828460567815136	0.9156529589839554	0.35181910455344995	0.8386938378547468	9453	3
cg21226234	8	145741991	0.17364514707626932	0.23411644401188422	0.45826658164236944	2.706057602113428	0.25845626135878264	9445	3
cg21226253	9	34661706	-0.019205543273232092	0.12558200907261174	0.8784516776937606	0.9689636836759887	0.616016307960008	9434	3
cg21226353	9	99419714	-0.19388336572644474	0.18006291311843747	0.28159041958751146	0.5373634993364682	0.7643864831943964	9457	3
cg21226442	12	27088580	-0.05506818028475474	0.12126726174973533	0.6497525995465641	0.1832944811339908	0.9124269599979837	9455	3
cg21226485	18	3262012	-0.8380843914517442	0.7776738312693758	0.28117609490571044	1.9700561487893666	0.37342874300357937	9445	3
cg21226491	13	114786451	0.05554361299511033	0.16267151476987185	0.7327675036119486	1.0996107317265005	0.5770621154376225	9453	3
cg21226516	2	157186666	-0.01284808327816689	0.13848994679718357	0.9260841569587717	1.1006660498010108	0.5767577037172149	9454	3
cg21226534	9	35162151	1.2281779385985863	0.696973146827861	0.07804233168424671	1.2739330351440643	0.5288943848773654	9416	3
cg21226665	9	34178775	-1.2734858067375534	0.4771925156283506	0.007614441234749643	0.797779448063243	0.6710646995828489	9453	3
cg21226735	9	92807111	-0.18976493000596517	0.19925964262047058	0.34091948424078306	3.9352361962195896	0.13978942467996486	9454	3
cg21226861	10	22605339	0.22651939673952798	0.5613056092127697	0.6865377396345642	4.572429783561477	0.10165049271165805	9458	3
cg21226933	9	132252231	-0.5465766852861355	0.19102592812503025	0.004219480399168814	1.9676239219254974	0.3738831509636252	9459	3
cg21226938	9	139384074	0.11468776059522112	0.1755298013590232	0.5135109657486795	1.9772878264365596	0.3720809230750746	9454	3
cg21226965	6	169852806	0.0715894078143988	0.2971592378049103	0.8096228479277023	2.754936720401837	0.25221626622669224	9425	3
cg21227040	6	54711429	-1.1195184662822961	0.4091950705725329	0.006220915496189442	0.2003408652935319	0.9046832173407005	9434	3
cg21227253	14	86050984	-0.05717545486995109	0.1732524062805135	0.7413905383069239	0.021196778870432465	0.9894575756064953	9459	3
cg21227274	9	117848514	0.04296956262745561	0.2230195833176091	0.8472160869557445	1.3055143613310518	0.5206083847241707	9452	3
cg21227325	9	78776599	0.21094108881025225	0.15133185853243408	0.16334858023856627	2.80562429663894	0.2459044708568671	9457	3
cg21227347	9	117374170	0.1702410235199749	0.6660799356118793	0.798270162173275	2.5672929586079167	0.2770252894513263	9458	3
cg21227610	7	87936078	0.1058595880295994	0.5801480184281749	0.8552139239019019	2.198382537602215	0.33314039581455224	9400	3
cg21227619	12	3294894	0.12406147950915257	0.28935759654565985	0.6681066534141216	0.20322586393320968	0.6521295250174278	5559	2
cg21227771	13	22392996	-0.043547909396174075	0.17530580814838798	0.8038163427932037	1.3145384173384116	0.5182646765280285	9456	3
cg21227784	20	60511759	-0.19905797423073393	0.13967840644116883	0.1541235846971866	0.11918250967508989	0.9421495539637713	9449	3
cg21227785	6	30539077	0.02256947073480565	0.5719245868430267	0.9685217948419584	5.081254359541256	0.07881695188812694	9458	3
cg21227848	8	11559796	0.14360393156644136	0.21563450037915166	0.5054367281300434	7.46572181660036e-5	0.9931060114245004	5562	2
cg21227867	9	138680145	0.22193482305451304	0.18429310141716568	0.22849326836213035	5.110638612515313	0.07766742841162395	9431	3
cg21227886	12	129468512	-0.2929330034938884	0.2306692715620554	0.2041108391968977	0.3960464969611749	0.8203507810069257	9455	3
cg21228005	5	150284796	0.144557	0.641161	0.8216204194343253	0	NA	1076	1
cg21228157	7	143792799	-0.3028850160868159	0.2217282677118987	0.1719330146803048	9.800180272825646	0.007445911892887785	9456	3
cg21228259	9	133357121	-0.22104844673789742	0.13047065614914688	0.09021991639913632	0.5362384859063161	0.7648165766780023	9458	3
cg21228270	9	133871033	-0.38770398179975335	0.24157152043968172	0.10851048470562842	0.169388890581813	0.9187929830375275	9456	3
cg21228424	6	42678314	-0.019954230353846136	0.19703194541164093	0.9193328861043419	0.0019496919510520827	0.9990256290324463	9410	3
cg21228500	14	78108468	0.02933303414589621	0.09761498329855567	0.763797892916878	0.9985063990171962	0.6069837862838707	9458	3
cg21228517	8	122651840	-0.7037533030079017	0.5992898247684234	0.2402700315249981	1.3787615432821547	0.24031221422540852	5562	2
cg21228760	4	160322259	-0.1633129213888178	0.09601821221859712	0.08897048242597846	1.8891746074587648	0.38884001061528806	9456	3
cg21228957	17	48171816	0.06818896989725913	0.2351635111708328	0.7718437217203239	0.6486117339669719	0.723029057838149	9439	3
cg21229079	13	111158814	0.22333679448891303	0.2882440657318129	0.4384469983061162	0.7705937274771741	0.6802486650652371	9457	3
cg21229153	7	2518188	-0.06027489235999443	0.16872170457693544	0.7209088129779134	0.6705782398655111	0.7151312977479304	9379	3
cg21229170	8	129331407	-0.15616932732696098	0.2315385764191366	0.5000029349823891	3.498664753959317	0.061418329505506866	5555	2
cg21229179	9	138972602	0.06636557561486256	0.17668164532513023	0.7071976693051957	0.372119684856091	0.8302239108806904	9455	3
cg21229184	6	28710807	0.07382551940027796	0.15236275780871697	0.6280042262998649	6.876746125628522	0.032116895016195135	9456	3
cg21229337	6	36931543	-0.03775483893687263	0.1439402039261276	0.7930937854558968	1.0561481025359938	0.589739685024401	9456	3
cg21229339	4	180979522	-0.17212768873483186	0.34925450255497287	0.622123419953289	0.6899357534125753	0.7082431042036398	9458	3
cg21229482	9	139081755	-0.26286705785076336	0.15282500278021927	0.08542286349121425	3.059828422798182	0.21655424440479284	9445	3
cg21229536	5	82373428	-0.967760467574554	0.4081233525022749	0.017728274171721844	0.5211268788847937	0.770617267295581	9401	3
cg21229570	12	115124768	-0.23736150913401788	0.29653026109882497	0.42344257930090756	0.30279780726284133	0.8595047706918946	9397	3
cg21229655	4	141664540	-0.12084297414708407	0.229931940786711	0.5991941261534868	2.9568881589651412	0.22799215021942126	9407	3
cg21229718	5	148894958	0.004325361257328368	0.19880442175931612	0.9826419016069113	2.2741359681448445	0.3207581123236162	9452	3
cg21229859	15	48469952	0.029703339133089736	0.35359128967881776	0.9330526748605229	4.295504998295015	0.038213245891930626	5547	2
cg21229975	9	137573214	0.06479540109716052	0.21736333277286687	0.7656289778019614	0.9010783164410316	0.6372844618221102	9447	3
cg21229979	6	163746175	0.1615880623751313	0.129725744199815	0.21290653856173203	0.5675694063107221	0.752928730437198	9444	3
cg21230021	14	101530770	-0.11889339599731233	0.19611140823640577	0.5443458614094994	4.965169069525636	0.08352706776853176	9456	3
cg21230162	4	1402820	-0.011254996553879246	0.053237184419244965	0.8325655457087918	3.401085069481028	0.18258443877544953	9451	3
cg21230231	9	138823240	-0.32461732615645644	0.4687337119790219	0.48859763061476746	2.8518901156287355	0.2402812761751151	9400	3
cg21230284	4	1660919	-0.19831900316930032	0.260358925728147	0.44623079936583204	0.302032339653373	0.85983379518335	9457	3
cg21230317	9	116240607	0.1296819174664824	0.12423383750064437	0.29655320687424297	2.492233831248203	0.28761948196802756	9447	3
cg21230387	9	140673936	0.08371794854106675	0.15954052100438873	0.5997610897551604	5.363965092082809	0.06842735919877725	9451	3
cg21230392	4	16077697	0.08141749829453773	0.21113681616474553	0.6997819104389872	0.8433772639568542	0.6559382457939874	9458	3
cg21230400	9	112405522	0.18158077635420267	0.11435673661709782	0.11232138523699431	2.4959831500764693	0.28708079848026397	9444	3
cg21230427	15	101991580	0.06992831447641046	0.11064559110384485	0.5273851002043355	3.5365095338880357	0.17063051914238483	9456	3
cg21230435	7	128416023	0.09701825220353856	0.22994311237310458	0.673081334474211	0.3735233533545757	0.8296414357299087	9453	3
cg21230450	14	22320326	0.2779302180701918	0.2857209254832486	0.3306859411784753	3.635942142085053	0.16235482339123883	9440	3
cg21230493	8	26722496	0.07263870279171543	0.18388415117676177	0.6928249758253089	1.939323196601474	0.37921134215558505	9452	3
cg21230503	5	139085173	-0.07264565344990218	0.18174474157516385	0.6893682501037709	1.3107816041956644	0.519239103200347	9454	3
cg21230535	21	47556290	-0.17105250571306668	0.23214224355760757	0.46121751984189346	0.7302077043259946	0.6941245607976598	9456	3
cg21230538	8	103424372	0.685647262869503	0.6568106204742028	0.296529787003133	3.032905974583149	0.21948903826270777	9418	3
cg21230565	5	171765621	-0.3274322066589126	0.2543917103506547	0.19805308407435437	1.528537938312888	0.46567422879935705	9445	3
cg21230745	5	87974414	0.1556078950249248	0.23546447587900185	0.5087052558283844	1.7904874452381376	0.18086678386734362	5560	2
cg21230774	5	73980437	-0.8730139703646789	0.7078300912733916	0.21743903227550168	5.438888326745132	0.06591138020576826	9302	3
cg21230793	8	93920498	-0.13790201233702362	0.14048707945272093	0.3262973153336015	1.9480138709821349	0.16280103589853367	4868	2
cg21231141	14	103411005	0.01441020346037261	0.18170645423246337	0.9367901471212057	4.38406935439756	0.11168926566642216	9458	3
cg21231189	7	158378118	-0.09295715993981764	0.1585272871635344	0.5576204810056462	0.39491678136518554	0.8208142934396503	9441	3
cg21231262	9	122521448	0.025567955411021838	0.04960436405284125	0.606247248764292	0.6231465568566862	0.7322939471896764	9459	3
cg21231288	5	54529787	0.17580544793362443	0.5031837229810291	0.7267993935565672	2.2793056282991992	0.31993007773277327	9421	3
cg21231302	9	140116093	0.11151553321713105	0.1656958898249421	0.5009388464712883	0.7443080732013984	0.6892480649178551	9453	3
cg21231400	5	155108085	-0.31184431071634405	0.21318732111880206	0.14352994839874608	5.7649837750875195	0.05599505545768379	9457	3
cg21231458	20	21485933	0.22537402304667514	0.29294969941682264	0.4416993957087448	0.4496312746962216	0.7986634488984965	9456	3
cg21231550	9	103116118	-0.16011416836487172	0.11190153819606515	0.15247358758745602	2.5678833703992807	0.27694352202233463	9247	3
cg21231689	21	45845341	0.015525870169147122	0.08983207828931915	0.8627833745426148	5.709760866862863	0.057562703284352736	9454	3
cg21231715	8	23567941	-0.03684733435983904	0.09326544258603817	0.6927836640672425	3.0271356619301564	0.22012321285655634	9448	3
cg21231776	2	47136690	-0.05860565263427821	0.2067313774604219	0.7768035655143144	0.8945792380161439	0.344239387278287	5547	2
cg21231789	14	90528199	-0.21098043106682832	0.613571513343769	0.7309543567417147	2.2868376054525004	0.3187274906007299	9424	3
cg21231912	9	133567057	-0.021088868181661485	0.2328350062926972	0.9278308519961378	1.0452883614244992	0.5929506047257518	9452	3
cg21231944	12	82153410	0.17966706104441704	0.14880755398687706	0.22728636059352422	2.2676836641717166	0.32179459777571257	9457	3
cg21231993	8	98881842	-0.1734475553615884	0.4214058209922209	0.6806379905909025	1.4445192743679922	0.48565361419636943	9433	3
cg21232015	12	133424221	-0.18868732127948426	0.21791828492713378	0.38656544325692405	0.4293542498792619	0.806801894338328	9459	3
cg21232023	6	137820393	-0.07553336809681671	0.05808273079667971	0.19344866481189402	0.16438965327360391	0.9210924878624731	9371	3
cg21232129	22	30821704	-0.3663946273418781	0.8018846851615201	0.647730809614455	1.9006778844757952	0.3866099627987754	9421	3
cg21232161	2	135011626	-0.016993277339543558	0.23256556337789125	0.941751401077323	0.8988338516513887	0.638000044539836	9459	3
cg21232476	9	125667249	-0.21853311822780286	0.844635355473793	0.7958430111058377	2.226836164929412	0.32843442434374953	9434	3
cg21232488	6	30079203	-0.018548355434368474	0.04078835343379677	0.649291720990166	2.982794563576035	0.225057966338281	9452	3
cg21232615	9	27292606	0.09303099459427701	0.1579227356053903	0.5557996682872617	0.25230691107085396	0.88147956848493	9425	3
cg21232620	6	78172192	0.08043406201754925	0.097742585847679	0.4105550404208641	0.3457803093245399	0.8412300149647716	9446	3
cg21232625	6	33161394	0.3017686552744449	0.2037694606456182	0.13862477272951804	2.277697242305793	0.32018746674206827	9459	3
cg21232671	14	37059657	0.0956157723996929	0.08044441802385441	0.23459937314929125	0.11903451525537427	0.942219272981508	9457	3
cg21232704	9	112171844	-0.015163562765722137	0.18094983809800838	0.9332155959525228	1.0621079835959575	0.5879849116934817	9456	3
cg21232754	9	139137080	0.35981891885805667	0.619653959193477	0.5614580387523717	0.1745621503618949	0.9164194766594728	9453	3
cg21232844	12	25177892	0.050070044724376456	0.14913390047980882	0.7370678041079948	0.7885392764823288	0.6741722491109763	9451	3
cg21232935	7	51113700	0.0313723764914039	0.2442550728690997	0.8977999519408476	1.1215978282326322	0.570752899106827	9457	3
cg21232937	17	56408691	0.4536549641663819	0.5799172064384048	0.4340527412900784	2.1035076893450606	0.34932455053886585	9455	3
cg21233003	9	140057464	-0.09093147891860297	0.12391673023987192	0.4630638410955293	3.9190274198198263	0.047742492869428325	5562	2
cg21233057	9	84198747	0.16486289725735578	0.16086994203696886	0.3054476487354445	0.975028155815203	0.6141512301986068	9454	3
cg21233143	14	77133179	-0.0646922824756095	0.15199926973368488	0.6703926598907888	1.0147988463193633	0.6020592460443769	9458	3
cg21233189	9	36486732	-0.4286563610012311	0.41834670320228473	0.3055312836895119	2.011807623468756	0.3657139488292164	9454	3
cg21233275	2	136634095	-0.1028851479319804	0.6075348447477482	0.8655224862842869	1.4764959153104518	0.47795057201909424	9355	3
cg21233377	9	116151931	0.04405402854869974	0.24813320203879602	0.8590827932133187	0.8178330785252188	0.6643696787916749	9456	3
cg21233506	2	148653986	0.048844620391989904	0.1953092609800098	0.8025188288471751	5.564864578463545	0.06188779514607926	9440	3
cg21233517	14	74058401	0.19446383167238254	0.15275209480909271	0.20299384833557516	0.5981138969492692	0.7415171799602558	9412	3
cg21233622	9	139345761	-0.28816461937296883	0.2335152993565586	0.2171921491916038	0.20917593312820082	0.900695562827975	9459	3
cg21233675	12	66122497	-0.01958090050152151	0.0835492484068745	0.8147027345763509	0.054827092547645784	0.8148670879606358	5552	2
cg21233688	5	134880353	0.36860135851400405	0.40597778366591203	0.3639126692570284	3.5868840755515503	0.058237342905523494	5539	2
cg21233690	17	76395407	0.10486580371860874	0.19518263282141787	0.5910810165868283	1.9368838563199096	0.3796741370778613	9454	3
cg21233722	5	169064660	-0.7835786614501775	0.6349462755321238	0.2171706531716789	0.30008168165232857	0.8606728251180236	9459	3
cg21233754	2	157292608	-1.106128869037377	0.6178166908315644	0.07339226547512835	1.0590506638820782	0.3034318063828283	5557	2
cg21233795	13	24868937	-0.014979940622167346	0.19548032050781408	0.9389167381506984	3.1699879177369703	0.20494903123710903	9454	3
cg21233878	9	2844394	-0.06630959310167589	0.6030069293043582	0.9124372165004727	0.08852867895394798	0.956701030195245	9455	3
cg21233879	17	1824602	-0.38788092040599387	0.5319381898545752	0.46588899820695956	2.3031417525835045	0.3161397626551816	9418	3
cg21233897	6	41657184	-0.29581614933974915	0.22552324332605822	0.1896254013303967	0.5619471870810157	0.7550482733686078	9322	3
cg21233902	9	20271083	0.07087354221549297	0.13878080904336465	0.6095703097547708	0.9964154406377856	0.6076187070413064	9443	3
cg21234032	6	143607364	0.05711035332505927	0.14284803543006203	0.6893053325127426	0.4196542587897919	0.8107243842718234	9397	3
cg21234123	9	139435339	0.33898543616750093	0.20325460341179796	0.09535796771400262	1.2636719974356028	0.5316148602485569	9454	3
cg21234162	9	96858147	-0.04829852752114508	0.16911698444763645	0.7751903157567288	0.8719146135685037	0.35042580748848906	5446	2
cg21234195	8	144489782	-0.006713685901736378	0.5011156459295626	0.9893106788309783	2.87925680534805	0.23701581676375785	9455	3
cg21234244	9	98491311	-0.008350303572462907	0.10332504462394625	0.9355883853911747	0.1640655059890282	0.9212417847750853	9456	3
cg21234265	9	132370351	0.09074465540299406	0.21421018050313964	0.671839770537076	6.150810831195635	0.046170906181269254	9442	3
cg21234471	9	92023797	-0.41315312465969706	0.4957463550356165	0.40462132144715246	1.039659106221721	0.5946218907846637	9445	3
cg21234474	6	34204646	0.15627614814617924	0.47524315538564743	0.7422810983812578	1.6628865042871035	0.43542041117621955	9427	3
cg21234506	15	80263132	0.01374996236891517	0.10286484596964897	0.8936633872452596	2.879437620633642	0.23699438969105902	9454	3
cg21234538	21	47809043	0.07132473109318002	0.16708849346957086	0.6694754740332179	0.09059564394658753	0.9557128071698856	9454	3
cg21234561	12	104697526	0.1399256930797403	0.1006521152745639	0.16447080034945044	0.4540040353686505	0.7969191743571908	9433	3
cg21234779	8	145057141	0.06644450804877665	0.25890532154475754	0.7974595371643243	0.5068633138829445	0.7761327864010541	9455	3
cg21234812	17	46985508	1.1172375206254421	0.8410192521991959	0.18403518524956913	1.0688292429287982	0.5860122287408589	9459	3
cg21234853	2	198318200	-0.3435870397882937	0.40601840465013483	0.3974215847491531	0.9071666543059055	0.635347410114503	9413	3
cg21234914	17	63204728	-0.19915106482055892	0.20639948489711227	0.3346041194513886	1.2386005616806668	0.5383209793458712	9454	3
cg21234955	9	97713896	0.0636770439687884	0.13861922992082498	0.6459709308706514	1.3439803785297553	0.5106911935976405	9455	3
cg21235075	6	170500610	-0.06420962106084012	0.1410653406217067	0.6489823009966629	0.3836887277261117	0.8254353260605485	9454	3
cg21235078	9	135645974	-0.023406248304892956	0.4694306234418191	0.9602332104562036	0.3912219413950808	0.8223320837357506	9422	3
cg21235108	9	132638251	0.15503875885672225	0.4163937327976562	0.7096420153189889	4.009207761674846	0.13471364778526407	9453	3
cg21235119	12	122251088	-0.3497591594466498	0.20230721827901352	0.08383565703627345	2.5693355406169966	0.27674251043958914	9458	3
cg21235151	2	177001256	0.004858334141421469	0.21520876440850994	0.9819892996249782	0.83104230982651806	0.6599962307827114	9451	3
cg21235215	9	32631391	0.02123637024723319	0.08683700272841739	0.8068014831172875	0.8331316781365266	0.659307103201057	9449	3
cg21235251	17	33569488	0.46694993914989164	0.7488713740709474	0.5329308807862418	1.5416919015427535	0.4626215476758731	9455	3
cg21235259	17	33338542	-0.032047259043552545	0.3476263747994794	0.9265480348500068	1.3202644806807664	0.5167829904143202	9357	3
cg21235334	20	31351171	0.07840181447996669	0.2303710738927298	0.7336092468532891	0.3730238042434452	0.8298486849325079	9452	3
cg21235415	5	72512677	0.09110213822423928	0.056653038067724155	0.1078195112730421	1.301178638224461	0.5217382158419767	9451	3
cg21235508	9	128067284	-0.048814140879319526	0.17831606958038784	0.7842762468799753	0.08375486716028713	0.9589873130112159	9455	3
cg21235532	18	19476870	0.0543559014085582	0.07063624768504863	0.44158554920326293	3.768372953336444	0.15195262616711552	9459	3
cg21235678	7	1130967	-0.04704802297264972	0.14995153919737436	0.7537072369572608	0.5334947474316952	0.7658665250429941	9426	3
cg21235754	2	23747094	0.2239868582097264	0.3829439183771967	0.5586097603224331	3.241855187579823	0.07177931683942505	5560	2
cg21235823	14	93260203	-0.03638405716375006	0.12977963906011653	0.77920701134872306	5.9853230367490635	0.05015377373889096	9428	3
cg21235838	10	97321106	0.31179749717531546	0.8489251334274699	0.7134064157401072	0.9972261669543566	0.6073724507181794	9379	3
cg21235874	14	24615636	-0.04681827675346823	0.779194133834526	0.9520875306268018	1.1360339977788523	0.5666479889138472	9452	3
cg21235903	8	38864411	-0.2214368996693407	0.21065191913480016	0.29316761015571335	1.534006108144715	0.4644027748382484	9456	3
cg21235925	17	80678270	-0.07223327491149119	0.7998334801532904	0.928040562491094	2.0638324473616443	0.35632351040790905	9420	3
cg21235960	12	50476169	0.1749078026451861	0.297547175085419	0.5566449463287597	2.0496046006821658	0.3588674063570529	9459	3
cg21235987	9	133853434	0.3693808719224982	0.18187065302745048	0.042254115777360865	0.7451120490447857	0.6889710512025216	9457	3
cg21235989	9	140500680	0.09170097332855777	0.44847844361741374	0.8379852123684407	1.7253097919924634	0.4220401210039557	9456	3
cg21236153	9	34457249	-0.32660415938175397	0.1814506903133827	0.07186680230285629	0.6254650994063871	0.7314455117303993	9453	3
cg21236177	9	134297287	-0.17105705972836685	0.27108661475718054	0.5280371336508523	4.034056307585072	0.13305028309955458	9449	3
cg21236182	2	238346568	0.11593885802622379	0.16869418338997094	0.4919110814253852	0.29166164101863906	0.8643039133122639	9459	3
cg21236315	2	45162467	0.18558653924295146	0.43662991393374306	0.6708052440222669	0.14961226408296718	0.6989061682844933	5561	2
cg21236379	12	132328596	-0.1447655945195778	0.9659413925393431	0.8808672151744782	2.435697538358242	0.29586595878068045	9420	3
cg21236386	6	170759189	0.20855613823102379	0.24132889910365088	0.3874787067484823	2.1576563618029336	0.3399937034182625	9454	3
cg21236414	4	894185	0.0749220651929409	0.18989118094731441	0.6931730773971649	2.7995418702645836	0.24665345711258235	9459	3
cg21236446	2	239895510	-0.00676193495349829	0.1523810048479236	0.9646053433713563	4.464280773566378	0.03461065761190721	5534	2
cg21236457	13	114790112	0.02698932377815818	0.25644053819779095	0.9161806635824128	5.459673035220545	0.0652299527450477	9459	3
cg21236462	12	57145659	0.46342355421309084	0.5346320741263808	0.3860470178639403	0.49582884194703114	0.7804267285799573	9446	3
cg21236500	9	139779897	0.0464520152174808	0.21742209658959874	0.8308207789325267	0.344736071087075	0.841669351921968	9457	3
cg21236569	17	59265780	0.05480869159064327	0.255823448345321	0.8303566248291196	0.29858278317744874	0.5847722554469347	5559	2
cg21236593	15	75287447	-0.04692104982818281	0.10577755237205969	0.6573446059596484	0.041811655026511636	0.9793111843966372	9450	3
cg21236655	9	117861043	0.04825560361952976	0.11745715165905751	0.6811929357324623	1.4175370085977166	0.49225002813900137	9411	3
cg21236705	22	41422693	-0.062461792492372104	0.20801252135861587	0.7639643479616613	0.6863389485599372	0.7095179563256387	9457	3
cg21236845	5	98115329	0.14093428676120973	0.19857036104585823	0.47786238787294033	0.4531544026012122	0.7972577905987289	9457	3
cg21236860	7	66766855	-0.1814792180002021	0.13175600922523897	0.16839215216584877	6.467144928193986	0.03941643317016768	9452	3
cg21236864	9	132232468	-0.12908718164342442	0.19175136772802953	0.5008195274858711	0.07606688670946207	0.9626807450791841	9455	3
cg21237268	6	31165833	-0.06037947495010769	0.7492536936192365	0.935771076398626	1.7822708713155773	0.4101897441790353	9457	3
cg21237313	17	37764293	0.2835970386960187	0.4395943416389098	0.5188406725039011	1.706392941961969	0.19145403744430575	5562	2
cg21237345	13	100631923	0.17805854616510466	0.3042097361565051	0.5583358766750599	2.5352590706932894	0.28149811284601856	9455	3
cg21237418	17	27045043	0.1558929637654486	0.2036355297428264	0.44394473634078147	0.04721309937473747	0.9766699052515934	9454	3
cg21237481	5	172227661	0.14207655751741596	0.16160222574859087	0.379306663371449	1.0329865117869073	0.59660903915987	9456	3
cg21237586	9	88134210	0.12189476808155887	0.19715007176248076	0.5363880362439379	0.8060613977163952	0.6682915832201035	9453	3
cg21237588	7	104740871	0.10334939880047839	0.1356541258601328	0.4461438011486103	1.848363686408124	0.39685597670172157	9429	3
cg21237591	11	2162510	0.020286018411177033	0.13355160979921454	0.8792685906311957	0.9337387254363676	0.6269619896728451	9453	3
cg21237687	17	6899380	0.02140078696222277	0.050216630846991364	0.6699844780949902	3.5880416371340083	0.1662902009308743	9439	3
cg21237747	9	86276048	-0.1588714124142278	0.176412284442555	0.3678175900717046	0.05304500443922843	0.9738261303395339	9455	3
cg21237749	8	1639909	-0.07249543073618415	0.13317014193036897	0.5861786166534041	0.3068631672996396	0.8577594469620684	9452	3
cg21237837	14	54113453	-0.07895028190517085	0.09118645410461085	0.3865935338567664	0.5831138772625875	0.7470994735704309	9456	3
cg21237861	18	77918142	0.07500505863690614	0.0456851788900815	0.10063539821381708	1.3281224964070044	0.5147565295786247	9458	3
cg21237959	14	90967496	0.05270000202844649	0.4568834667891956	0.9081703209007135	3.267874865049235	0.1951596314426168	9457	3
cg21238002	9	83496248	-0.10456950741177583	0.1367348943327361	0.4444139060060235	0.05428788385020443	0.9732211441165992	9414	3
cg21238061	9	104036809	-0.021480446576201778	0.1638388210346132	0.8956905176289754	0.2949235478795096	0.862895422783355	9446	3
cg21238221	14	68162436	-0.5022554883500275	0.694405742157009	0.4695028328569793	5.423836410794174	0.06640929778652611	9458	3
cg21238234	15	83879539	0.1289185193167287	0.15905177082600225	0.41762736772425585	4.1548139009680725	0.12525458279761253	9458	3
cg21238254	4	1988351	-0.15484808497485045	0.19183533297617864	0.41955545705995123	1.0749787526423302	0.5842131520716668	9454	3
cg21238257	13	114138260	-0.47173980879855604	0.42410763920740513	0.26600423649822524	10.311460339022075	0.005766268184366305	9436	3
cg21238276	9	80849800	0.5633542232704986	0.1576700517299249	3.5292221387642686e-4	6.515043672229904	0.038483648733819646	9421	3
cg21238284	8	127889295	-0.042230227906338104	0.04191296188209769	0.31366111006764374	2.385617981839975	0.3033679083935541	9449	3
cg21238376	17	78919776	-0.11635751105356193	0.18995984160813978	0.5401822488261181	4.0933397345514315	0.12916432251716722	9456	3
cg21238404	2	240639654	-0.4976791990089574	0.22073888051253626	0.024158072057220047	0.5520612400577491	0.7587896962431138	9458	3
cg21238414	2	97426921	-0.3582181677848897	0.886689816781921	0.6862164662467046	0.1622525851671958	0.9220772325748383	9412	3
cg21238440	7	12159718	0.08070058397328604	0.08783451332393521	0.3582107161910151	0.049823218240463284	0.9753961243396386	9395	3
cg21238457	11	75917353	0.02438882146135528	0.3136907777758127	0.9380285343053713	0.27002011499199197	0.8737071243379404	9398	3
cg21238609	17	38472961	0.004151880316256713	0.12324770475999641	0.9731265198691578	0.7240898264666704	0.6962510962515762	9458	3
cg21238619	17	78079768	-0.08477163160674038	0.1384730854204589	0.5404130438106133	3.95015704514791	0.13875041677532823	9457	3
cg21238743	2	11771647	-0.06513901154215822	0.22733586913996243	0.7744706532898522	5.3604269131684665	0.06854852045947271	9456	3
cg21238812	9	126143023	-0.3199920744902143	0.2677881755910501	0.23210861731499582	0.4857073979407299	0.7843862618952144	9456	3
cg21238818	11	65816642	0.24953223580715952	0.2389196945770541	0.2962916400784623	1.8898862644489698	0.38870167487283436	9459	3
cg21238833	9	96069905	0.0038239073065346385	0.2123867179557512	0.9856352986587534	4.5691163095057785	0.10181904042790162	9448	3
cg21239001	5	118638618	-0.044413244553480696	0.10923826486762113	0.6843221993699071	0.641762276727295	0.725509481109427	9445	3
cg21239080	7	25268974	0.12229489329665011	0.18574457488134505	0.510278834799494	0.9118910282724326	0.633848371933763	9423	3
cg21239179	6	169272052	0.07849972923293011	0.10365505250970611	0.44885999256379094	0.3843787007024861	0.8251506111404092	9443	3
cg21239184	9	104295632	0.7258998954537431	0.22750114487365622	0.001419026787171487	1.209570944126507	0.546191587426448	9421	3
cg21239265	7	74489542	-0.39675998514371436	0.5658714965798961	0.4832103079273714	3.6329605975040353	0.16259703796170777	9336	3
cg21239311	6	108486007	-0.12011284663623793	0.4245872671412975	0.7772587146789176	0.6643285113145306	0.717369481180994	9447	3
cg21239317	7	23640510	0.1159853535469912	0.2125703422345844	0.5853183650137654	3.1656604855875243	0.20539296284828226	9458	3
cg21239436	9	112712991	-0.0499897465940254	0.16977225889152361	0.7684126924372798	3.5237591243458057	0.17172179851074587	9454	3
cg21239439	6	170038665	-0.04632933693416431	0.4200574240228478	0.9121771153196347	2.6478615478092986	0.2660873145420507	9456	3
cg21239572	9	111617595	-0.0434960924664303	0.8854278439659684	0.9608201756918644	0.0932281723948319	0.9544556641409747	9434	3
cg21239660	17	45006500	-2.705023533056363e-4	0.2059468399157366	0.9989520131049614	2.4701386652925454	0.290814598723156	9458	3
cg21239798	5	111756360	0.08949062241949031	0.29116221825493804	0.7585719769366505	1.0977434129956447	0.5776011464826691	9457	3
cg21239840	9	27530289	0.13554038169879332	0.2794016506082161	0.6275987074004445	0.14083248086204328	0.7074548123121893	5559	2
cg21239901	8	93115047	-0.5219433659870627	0.5722067092391275	0.361685146459965	0.11651438847898124	0.9434072773142387	9443	3
cg21239940	8	68870412	-0.19686049365679661	0.14111488912504894	0.16300467788990164	0.02564855399327704	0.9872576036498317	9449	3
cg21239997	2	24398519	-0.08605523732355515	0.20001294892269525	0.6670150085814307	3.8398772765059337	0.14661595846568629	9457	3
cg21240048	7	33732842	-0.16555492400090385	0.17166503561351026	0.3348420250497676	1.924007783903733	0.38212637825829987	9452	3
cg21240272	9	91174472	-0.23781769482744666	0.25052415712769005	0.34247797323550877	4.210865164251525	0.12179297740697212	9450	3
cg21240332	6	165032072	-0.23324291975549463	0.1625442868620319	0.15130135434633074	6.46349770875269	0.03948837894141569	9429	3
cg21240351	9	100746253	0.043211307259476	0.510308413574538	0.9325183035728817	1.2324182108665331	0.5399875984973044	9446	3
cg21240420	6	33148096	-0.4321753299871328	0.22977082123051654	0.05998588305480629	2.383722294652918	0.30365559003907144	9450	3
cg21240472	6	32947864	0.03295477617614127	0.21963782457519435	0.8807319184054512	1.5308959929591885	0.4651255097008854	9450	3
cg21240474	6	138019013	0.08580231430032864	0.12308032374223103	0.48572485666976	0.5051409704103984	0.7768014578994704	9404	3
cg21240492	17	7476105	0.7285041443725767	1.09120410865118	0.5043794309741714	0.14582674654938438	0.7025558028270276	5551	2
cg21240640	2	27799388	-0.15566888619424382	0.16774196922889187	0.35339415266322094	0.6301728474045147	0.7297258059380148	9457	3
cg21240684	2	3526841	0.1884887570579537	0.24139515486872837	0.4349020525515067	3.8177372835416192	0.14824801336450144	9451	3
cg21240736	9	132191482	-0.2441242551249192	0.13342682624137772	0.0673024461909454	0.9875684827737347	0.6103124490537216	9453	3
cg21240762	8	67089388	0.43054939984782425	0.5804887120280104	0.4582681571318473	2.7997889114002503	0.24662299221906095	9384	3
cg21240812	8	143483748	-0.4651221929913937	0.9464983912365024	0.6231339388517899	0.003700613558612507	0.9514924727786728	5553	2
cg21240847	9	97895809	-0.025067362099261418	0.20182421209358714	0.9011538036311537	3.895401492857817	0.14260157211278043	9457	3
cg21240855	6	31541461	0.08931233303918927	0.13681561526155864	0.5138894678884858	0.4772551858412071	0.7877081758582012	9433	3
cg21240861	7	157129652	1.0055103769095435	0.9754991453775259	0.3026510348409303	3.3617271496112124	0.18621309764454402	9260	3
cg21240950	2	131103038	0.11736578243228528	0.2697671575071737	0.6635165011568989	0.8545198503652219	0.6522939825586089	9425	3
cg21241151	9	16310954	-0.07347182133903689	0.08013736569384426	0.3592351280443832	0.8032314420522886	0.6692378703254611	9453	3
cg21241219	9	139965163	0.43264277459835904	0.5393666216082936	0.42247709119386156	0.8196321142840829	0.6637723350879976	9433	3
cg21241291	14	105957535	0.4650920411965722	0.6437199369749976	0.46998293712329114	2.355472460833579	0.30797513480601796	9423	3
cg21241317	6	32122736	0.07054331157943496	0.425746801265687	0.8683984685192354	3.5416287381053986e-4	0.9998229342410868	9453	3
cg21241385	17	29876744	0.28115774949461136	0.4976693524201968	0.5721085267525028	0.5626043444341068	0.7548002213607481	9437	3
cg21241410	2	43267816	-0.33827294957117165	0.20661231982845257	0.10158134810103345	3.098403552105893	0.2124174628782757	9456	3
cg21241411	6	33265016	-0.0799752656743125	0.17011431428072896	0.6382645645457807	4.683146180130738	0.09617622530408136	9458	3
cg21241424	15	74610683	-0.1686801981686351	0.21967024640752156	0.4425589961288163	1.7163569008623756	0.4239335954877473	9458	3
cg21241477	9	136223965	-0.05519952181799742	0.1028328966990763	0.5914136795867193	1.9904639665334827	0.36963768483939563	9452	3
cg21241560	15	60942667	0.11080985206000994	0.11406327840491304	0.3313107986652703	0.9846291558399228	0.6112100623966988	9458	3
cg21241675	9	93925541	0.22935291397669985	0.42023727112651116	0.5852240171971927	0.003628233922487102	0.9519686111759365	5561	2
cg21241823	21	43300024	0.028128160748002683	0.20592282280816956	0.8913504192276974	2.924308005382761	0.23173657553886146	9456	3
cg21241839	6	29716536	0.21473665757243318	0.5761320196887588	0.7093559048340854	0.1980311999256334	0.9057285785811915	9339	3
cg21241850	9	117267672	-0.2005445263687427	0.8337178342561267	0.8099097625361437	0.8142981611668207	0.6655449630738977	9436	3
cg21241862	4	1232787	0.33118257833582343	0.21105280401130957	0.1166029796023297	2.428067367282255	0.296996868608386	9453	3
cg21241889	9	123690658	-0.39273961929145246	0.18864635172790692	0.03735316442570227	1.3928204541950722	0.49837113570647495	9452	3
cg21241902	9	140348014	-0.009901585400135582	0.11094303953748044	0.9288838089902187	1.257991167832168	0.2620316778786148	5562	2
cg21241989	9	839126	-0.1248399969689153	0.09794311071892116	0.20244468184900585	3.0075622394090904	0.22228807132580342	9404	3
cg21242002	4	3265080	-0.08456106743196974	0.20590702331856453	0.6813101462811936	4.438965893098133	0.10866528005999279	9459	3
cg21242004	10	114205622	0.3031307661197757	0.1871194596750548	0.10523544375151006	1.3231477419352229	0.5160385169844937	9455	3
cg21242009	6	6894182	0.01446542636283606	0.030488230706410335	0.6351723734190722	1.6839695110613262	0.43085453332660034	9385	3
cg21242079	15	79101063	-0.016340091110702476	0.07296464359023258	0.8227998439246511	1.171595229468847	0.5566616831334368	9456	3
cg21242144	5	148808487	-0.4032717001569144	0.2511136238519437	0.1082885926104458	5.565889615926484	0.06185608461863131	9456	3
cg21242208	5	160971794	0.04791904963779269	0.18381550581370093	0.7943308003382794	1.3054290501945156	0.5206305920442956	9445	3
cg21242232	5	569931	-0.04919303570183714	0.16615134478879515	0.7671738338318344	2.7529861895459	0.25246236401734184	9457	3
cg21242327	4	57829539	0.43780876446641803	0.27538912029206397	0.11188387232346553	0.08824808437790554	0.9568352621711994	9458	3
cg21242356	17	46667683	0.3557708351506927	0.23265533001351704	0.12622093767735476	0.722431426818585	0.6968286669657515	9459	3
cg21242376	9	93705278	0.11094324818439649	0.1394211887112624	0.4261822070417721	3.1830259532521747	0.2036173103354151	9435	3
cg21242417	9	140263615	0.03645396035324008	0.13644588493482737	0.7893398912420359	0.21832253650331634	0.8965858150118052	9454	3
cg21242508	22	28199621	0.20876346445751612	0.234793314013874	0.3739293607727528	2.082599239395032	0.3529956236571457	9454	3
cg21242663	18	77208881	1.6279823215231028e-4	0.24122938412100745	0.9994615324887819	2.9581596552277505	0.22784725070064668	9456	3
cg21242684	2	98262069	0.007458570214734737	0.28254322972588475	0.9789399061990193	1.9418392164963758	0.3787345904570319	9413	3
cg21242697	6	144385893	-1.5177573381693923	0.774773047986562	0.05011627295900581	1.1792883556303586	0.2775009198186398	5558	2
cg21242834	17	77657578	-0.017192994192739057	0.15137273384101277	0.9095703282597989	0.45363109873638224	0.7970677883892018	9458	3
cg21242872	17	71555727	-0.09055689602689303	0.24844635359588105	0.7154900825376241	0.6876158284505085	0.709065116291388	9459	3
cg21242918	10	118897194	0.036505563341030195	0.17799062777452376	0.8374953765394103	1.0355905786342174	0.5958327397435935	9454	3
cg21243021	9	135513120	-0.02733237351140093	0.1762316396691052	0.8767476435404582	0.17776603702240493	0.914952599831592	9457	3
cg21243068	17	79639590	-0.1742304902523884	0.24342007135911892	0.474139200119622	0.6792967502271791	0.7120206429283222	9453	3
cg21243150	15	40751171	0.6949693226787225	0.5203546792436262	0.18169034911852974	0.11361043054573612	0.9447780797852031	9444	3
cg21243154	6	28881373	0.28014472265673696	0.12940322871432786	0.03039553789219353	1.94010277392922	0.3790635586772341	9420	3
cg21243198	7	816960	0.04334836126928875	0.22827021840757114	0.8493880184095767	8.225758203457435	0.016360602812955052	9456	3
cg21243227	9	102860630	-0.22910620468607748	0.389892740443983	0.5567918046087664	2.6677455130257473	0.26345498605287243	9446	3
cg21243348	20	32899773	0.33883855680587893	0.5074960304671045	0.504345921840923	0.8512815749549483	0.6533509918314657	9421	3
cg21243351	12	66148476	0.14543316886277147	0.12926640882905893	0.26056130574339614	12.745018541033588	0.0017078683406477034	9448	3
cg21243394	4	79482294	0.3121782476813148	0.2620309196684385	0.2335046644784463	2.6175443884939034	0.27015154646327294	9456	3
cg21243459	9	92264216	-0.22929456562592834	0.12497338937424053	0.06654316776746091	2.9634084184470386	0.22725007651532184	9437	3
cg21243589	2	88428542	-0.20234221987616433	0.2060734034052512	0.3261521161841442	0.17652253486008837	0.9155216494850328	9457	3
cg21243597	18	13375540	-0.01901991369660641	0.09758354225563867	0.8454641637965592	2.606593427948922	0.27163481301909637	9237	3
cg21243608	8	74205946	-0.043862923190341734	0.3368524149319837	0.8963970648618244	2.5052703498643427	0.28575080049404056	9412	3
cg21243612	9	111700548	-0.19591751482139474	0.20331545967309533	0.3352397529349561	1.7759959639649014	0.41147871648760376	9457	3
cg21243631	18	21154260	0.005113115271199978	0.18727915526043815	0.9782187774801013	0.4919336552476964	0.7819481635738649	9453	3
cg21243717	5	178854586	-0.08562393743403564	0.11397256152108944	0.4524913882767028	0.5597645788242979	0.7558727104404136	9421	3
cg21243750	9	14883945	-0.01584716511862157	0.1900556236579964	0.933548021869027	2.9419740499087057	0.22969865495716651	9451	3
cg21243846	13	114108005	0.19383383983253835	0.1495710360792567	0.1949990333792353	0.7295168764874124	0.6943643624957191	9457	3
cg21243848	9	104032118	-0.036927302219566124	0.09853938065370423	0.7078488989080665	1.605015366471598	0.448203601023363	9432	3
cg21243889	8	20207356	0.046999356849151484	0.09062491263087762	0.6040298795020544	0.32486068977200394	0.8500753002551797	9452	3
cg21243909	1	17766223	0.7016768390929036	0.5873932948698708	0.23225878245114495	1.5220554985010724	0.4671860300961186	9457	3
cg21243919	2	178937706	-0.34778601872788273	0.35199961826807985	0.3231381842853808	1.346026968356869	0.510168873186322	9440	3
cg21243939	14	55033137	-0.3235145977339034	0.36752074110589544	0.3787173119564288	0.5441514592193293	0.4607173013005759	5561	2
cg21243944	9	137118148	0.006938008671520139	0.06466557769738351	0.9145584411073648	0.9780172889423302	0.6132340258871606	9450	3
cg21243951	2	235951579	-0.5034698145106489	0.20835650777047338	0.0156754202856634	3.1717004621190643	0.20477361419416454	9456	3
cg21244038	2	33737453	0.042104485784465046	0.10721301697250556	0.6945277457347749	0.6959541807312475	0.7061150528667718	9253	3
cg21244086	15	45479462	-0.1014381945072147	0.18338893725623773	0.5801733811577444	1.9895405184483204	0.36980839485295597	9442	3
cg21244116	9	140729241	-0.012778887991961458	0.1771485233438791	0.9424932182604873	0.4582798762882846	0.7952172444931023	9415	3
cg21244135	8	1914262	-0.07067267548803682	0.12940770988036385	0.5849806006743928	0.5684094026629816	0.7526125681421	9439	3
cg21244153	3	196466596	-0.4188976491303806	0.8498482800329565	0.6220770679598479	1.6228504197808495	0.20269479485813102	5558	2
cg21244177	1	63795848	0.009153998074800978	0.2636374390077936	0.9723014818061793	0.7101608418941384	0.3993904214586011	5560	2
cg21244191	8	145554489	-0.13386977599673427	0.12349063583952764	0.27834351985390754	0.6525528710808239	0.7216056824010669	9455	3
cg21244304	14	102276351	0.5773650461610768	0.5904431764620529	0.32814836161632405	0.8148034328436501	0.6653768438015197	9456	3
cg21244322	15	64303084	-0.15511260529326126	0.35748376618558336	0.6643602489224035	3.232573092173248	0.198634952958533	9455	3
cg21244397	10	27444898	0.24693214836978247	0.48415657910668075	0.6100336736692252	12.107917144148711	0.0023485466896372106	9456	3
cg21244461	2	101307428	-0.16785299951406293	0.11924997594761308	0.15925766357068494	4.612129169725937	0.09965265545480577	9456	3
cg21244580	8	79934476	0.059714490922642305	0.11540510329655297	0.6048534317879588	0.6996621574137849	0.7048071365965594	9443	3
cg21244745	2	242665522	-0.1641737621285604	0.4677493801700692	0.7255984053002729	0.6064270708456686	0.7384413961380263	9458	3
cg21244846	9	27529339	0.2709200411688191	0.40619480314390105	0.5047908349764088	1.5630099560619781	0.4577166392039863	9438	3
cg21244955	22	21192955	0.3685312592386265	0.2845972986795351	0.19534719163224967	0.7886634433080911	0.6741303954961027	9456	3
cg21244982	9	137964449	-0.17941336475715441	0.17802072249256903	0.3135394795515237	1.6538732740230233	0.4373871116424957	9435	3
cg21244990	7	158061615	0.03678373314754946	0.1252617311198023	0.769021546771834	1.5073698937697595	0.4706291102416696	9455	3
cg21245004	15	98965475	0.07902245922788823	0.08028532610366375	0.3249826454632451	1.5287059978521158	0.46563509994521324	9455	3
cg21245092	14	74813995	-0.022096441583594903	0.1482456135960249	0.8815118751950535	0.3090546615991374	0.8568200742443677	9456	3
cg21245122	20	47934568	-0.009379974745125051	0.2155138787106852	0.9652840232062464	0.6822616828306225	0.7109658783387028	9457	3
cg21245132	9	139390655	-0.10219068237009675	0.190788681695701	0.5922195777851552	4.575686317064927	0.10148511327153958	9440	3
cg21245135	10	99186516	0.268721529641586	0.4042761295906618	0.5062436814426399	1.0495522766929886	0.5916878057525431	9436	3
cg21245207	9	136837406	-0.21496304196416816	0.19808696399313347	0.27783516620876936	1.2957910622409565	0.5231455626786209	9454	3
cg21245277	2	185463218	0.11465486803026675	0.27159370267761185	0.6729112710295633	5.056422016109396	0.07980165718164658	9454	3
cg21245287	2	231276538	0.5118252388139842	0.5762144582531706	0.3744037255127076	2.7520401456002626	0.25258181251148576	9246	3
cg21245300	7	155675943	0.049313577542793155	0.0911030454843988	0.5883046101540119	2.867911616130538	0.23836413201549334	9231	3
cg21245306	9	94168100	0.06904003004001363	0.12910000635039873	0.5928023766987623	4.395438948349822	0.11105613617806104	9392	3
cg21245372	11	3819539	-0.029742713596290164	0.09498112266274211	0.7541717022591896	5.4650049777119145	0.0650562831685822	9406	3
cg21245453	13	20357060	0.31360015925095863	0.616232766647372	0.6108231113455134	0.9227261853560761	0.6304237335949303	9456	3
cg21245492	15	99250440	-0.39400618279633604	0.2547013630751576	0.1218791761720185	0.1653782420031509	0.9206373095415946	9392	3
cg21245618	9	136847709	0.06469649767570754	0.23605988865986552	0.7840322473545615	0.2882373739470598	0.8657849845614363	9408	3
cg21245652	2	95691051	-0.2581068573990531	0.26964347732694316	0.3384586048067741	4.907613502317334	0.08596571275180719	9454	3
cg21245653	22	50426164	-0.012104995105150639	0.07840464799687714	0.8773012172839857	1.7223581308318192	0.42266344056455407	9457	3
cg21245684	9	94755065	-0.05005295679730619	0.13439218203078385	0.7095656505916218	0.2193317155677363	0.8961335213157512	9452	3
cg21245717	15	43585934	0.12885105615385223	0.17695063161856814	0.46650636376483995	0.045945964672821804	0.9772888874789835	9454	3
cg21245718	9	93943683	0.05485673924475525	0.12643674825272955	0.6643849867673721	3.8859449778822803	0.1432774256094301	9445	3
cg21245729	9	130877638	-0.1658335416017015	0.5860773577653539	0.777211302777362	0.008490412546340663	0.9265840793692267	5559	2
cg21245875	15	70354825	-0.1325874638642201	0.20865212589808851	0.5251366216339796	0.16225177326805626	0.9220776068917703	9448	3
cg21245936	7	142705139	-3.322094661449718e-4	0.09114855624237442	0.9970919537503314	3.0769230326982857	0.2147111770894757	9435	3
cg21245975	1	85725523	-0.06127140414672046	0.034209270430357194	0.07328109568266439	1.3136289851809482	0.5185003933975483	9455	3
cg21245981	5	36607390	0.05390726316917133	0.365933902746806	0.8828840182380784	1.3764803030435053	0.5024595441110185	9459	3
cg21246236	9	94246021	0.04002710640234941	0.16063224256944325	0.8032178694233001	2.7064712849948878	0.25840280742175276	9453	3
cg21246243	17	3777064	0.010714292231053529	0.16829911387336097	0.9492392018772766	0.8255893559833435	0.6617981506044387	9449	3
cg21246271	15	51200259	-0.6402799720210699	0.938323508065437	0.4950076076986532	3.475195164181165	0.17594258089458217	9458	3
cg21246431	3	141944516	1.419323844537514	0.6510594330028397	0.02925583568621715	0.2817597011720367	0.8685936664484732	9457	3
cg21246479	9	116166950	-0.14519816928321072	0.18921619303104287	0.4428636357052388	0.8640077857549286	0.6492068493975145	9458	3
cg21246516	6	54668826	0.0588287053208713	0.1405014524647172	0.6754315087071683	4.812323532507635	0.09016068909522476	9453	3
cg21246531	9	36039639	0.03026011801322819	0.09908171746008913	0.7600572061658057	4.306153108229275	0.11612633866576819	9273	3
cg21246595	15	99057549	-0.03686842035667602	0.1348503658267413	0.7845438699283447	6.086766658504508	0.04767332178579233	9449	3
cg21246614	2	208031171	0.09502845906184322	0.9363215928795613	0.9191604945368267	1.4097492491278183	0.2350980237643032	5559	2
cg21246624	22	24114908	0.1580436750836867	0.6107210919601433	0.7958033843365674	0.13193879889287077	0.9361595108525732	9443	3
cg21246665	14	94759743	-0.0648725281936707	0.118776515306617	0.5849470094053733	0.6505592491853838	0.7223253454696439	9454	3
cg21246783	4	141348699	-0.07600688191097389	0.6098813568133052	0.9008198931691165	0.13198113581607857	0.9361396940056593	9458	3
cg21246872	17	38295894	-0.07503844163589184	0.1252424732925861	0.5490759828570346	2.194559014641586	0.33377788996502644	9456	3
cg21246968	7	6523810	0.8486885849028717	0.6697193960937543	0.20507302192475005	1.7622320400070384	0.4143202638651546	9416	3
cg21246991	9	96573503	0.3781121803674055	0.2488741370745221	0.1286893209681549	1.1148117243682063	0.5726927825354414	9454	3
cg21247001	9	36190871	-0.026105799090072265	0.6999465959687629	0.9702483217622243	0.4592281079528668	0.7948403087700351	9450	3
cg21247472	2	219433603	-0.511876162279952	1.0851301620158453	0.6371276054685939	4.807357909178466	0.09038481922711547	9427	3
cg21247540	13	69261665	0.0015316375461179497	0.1673280657920487	0.9926966652024897	2.5524304565513813	0.11012472972254338	5440	2
cg21247590	2	198070356	0.02269085071533384	0.23264481189712458	0.9223020903340033	0.008716897590578703	0.9956510354587795	9454	3
cg21247666	12	25394244	0.3309500000000001	0.38723	0.3927393890783168	0	NA	1078	1
cg21247757	5	134228918	0.019272238165923654	0.16518585290484522	0.9071215418300541	2.6858962227274907	0.26107485516940954	9445	3
cg21247874	9	37487279	0.18064560110759262	0.14512438254164656	0.2132185274674618	2.0897248778830653	0.35174020180468746	9455	3
cg21247923	13	103532435	-0.4168261182138121	0.2858718044489033	0.14481641332793457	4.884755921186	0.08695383263081603	9455	3
cg21247948	2	37545307	-0.16524950301292352	0.17419304453913967	0.3427949387857242	0.00701480934671252	0.9332516574537826	5528	2
cg21248028	9	90999353	0.03180012034807165	0.14958469778170808	0.8316472442219565	0.8828566621380621	0.6431171804995442	9457	3
cg21248130	6	31670463	0.30151156876363044	0.5712972033055953	0.5976613585044754	1.9496584401029353	0.37725677595475504	9446	3
cg21248164	15	75871995	-0.26290439733697923	0.8147809394937655	0.7469460745858549	4.248775336211089	0.11950612327772625	9455	3
cg21248188	9	137975180	0.013731388281359296	0.0764291892702717	0.8574182636741253	1.3479854553007702	0.5096695381728399	9459	3
cg21248196	18	23714084	-0.055695957264573534	0.05861569382816407	0.34201648899310766	0.7403161319575708	0.6906251576677952	9341	3
cg21248274	8	63162277	0.031841439138322714	0.1367575499093351	0.8158924011524875	1.7838228773672	0.4098715591686281	9454	3
cg21248287	20	47011259	-0.04443042982315533	0.14864423750482775	0.7650129220395198	0.8571920054258678	0.6514230491721704	9458	3
cg21248305	6	30132715	0.0018552646150371862	0.16411167374356442	0.9909801939793316	0.8662551371387031	0.6484777611479267	9456	3
cg21248405	6	30156394	-0.3293560340171698	0.2124958093031019	0.12115560219838573	2.8510584184314585	0.24038121758589917	9436	3
cg21248554	2	27665150	0.0068752664281934465	0.045985429638920654	0.8811514792612776	0.400487149580137	0.8185313551918132	9428	3
cg21248774	1	35658951	0.25895666877796164	0.6960902705679037	0.709880989431932	1.0393477200849173	0.5947144764986689	9453	3
cg21248928	2	11623924	0.08855484163936075	0.1504243166365199	0.556062330789715	1.0919161095004648	0.5792865291893435	9457	3
cg21248987	7	3385318	0.031153620324519456	0.04827922371479083	0.5187457128847346	0.32422223091397684	0.850346712627002	9449	3
cg21248989	9	140813541	-0.08321464804679846	0.1346035863306979	0.5364302355370185	0.9741746492771295	0.6144133771758383	9458	3
cg21249091	2	173204540	0.04687083820460683	0.11997361397044001	0.6960365771616719	4.02369771143341	0.13374117780516628	9457	3
cg21249093	9	73737300	6.836699604829342e-4	0.09166214201087437	0.9940489646370362	0.5890889269644994	0.44277164140468467	5560	2
cg21249126	7	14028954	-0.49821078657135703	0.5427325092592024	0.3586358984491115	5.2373514634002465	0.07289933721570649	9459	3
cg21249131	7	84783791	0.013347865004358847	0.11108448469842173	0.9043567363628029	2.2461388788178445	0.3252798340074394	9402	3
cg21249152	13	23501457	-0.17811130590002405	0.09992910999894765	0.07468784111933999	0.5816615048412257	0.44566180004280065	5562	2
cg21249274	14	70883608	1.1409070477799852	0.9044185801175859	0.20713552441860456	0.3341245135212063	0.5632404589876343	5562	2
cg21249366	9	129450136	-0.05364107803822835	0.06709367159347845	0.4240032454542478	1.7971284890394272	0.40715381360840075	9453	3
cg21249371	12	122019117	0.020405295468495465	0.08569169249779628	0.8117844964001486	0.9219692103590809	0.6306623862575279	9454	3
cg21249376	9	27528432	0.738204910453211	0.7278621005600915	0.3104826304152261	1.1936646977379182	0.5505528361951276	9418	3
cg21249481	9	139317959	0.2482418434631403	0.2462716072732256	0.31345433877625367	0.7332293759380883	0.6930766443715126	9457	3
cg21249563	2	29297717	-0.1849561178410272	0.18769949575894682	0.3244353866500847	4.463956609139413	0.10731591642881214	9455	3
cg21249595	6	30848811	-0.04714312267659552	0.261899133591301	0.8571487354068016	0.18843780487276407	0.9100835209343153	9438	3
cg21249640	9	16104365	-0.12230865154707085	0.13771844344138687	0.37448344017822693	0.8791467129336457	0.6443112536809334	9455	3
cg21249659	12	10324843	0.04051559500707852	0.1718384208356305	0.8136055011747284	1.7455682356104751	0.4177867609861023	9458	3
cg21249754	12	7060206	0.5971725870558152	0.3503616003730283	0.08829771173229242	6.421108480285963	0.011277174922284517	5558	2
cg21249771	2	242484705	0.0067968643185313685	0.08787160039897783	0.9383451517310206	2.6448875117138693	0.26648328551607003	9458	3
cg21249829	9	117349316	0.19850999632831098	0.1746547907834019	0.2557118592227554	1.2170962971019414	0.5441403067555479	9336	3
cg21249865	9	127262352	-0.645567468381163	0.24745640078869857	0.009085688526222992	0.9265796090888971	0.6292102580907635	9458	3
cg21249921	5	81047249	0.44571708407118654	0.46074904785056314	0.3333566313265951	1.6868818969768433	0.4302275825807696	9455	3
cg21250061	9	37463344	0.2742848981021899	0.21315785257390155	0.19817484555672354	0.5277063044908229	0.7680863231273853	9454	3
cg21250100	22	41956987	0.09252524487914794	0.15742444156720414	0.5567042485355467	0.9652917750843414	0.6171483245943293	9457	3
cg21250164	2	196521734	1.0648908851579906	0.7176103527869404	0.1378247729958147	1.6103723410359954	0.44700469971591106	9396	3
cg21250232	8	81082895	-0.17646881403355305	0.14001937324747035	0.20755498443472997	2.350665703406095	0.30871620586986637	9457	3
cg21250296	6	26044405	0.16017604121445742	0.1339926984264128	0.2319273771798686	0.6003033632647516	0.7407058606864003	9454	3
cg21250356	7	156813602	-0.070533474793589	0.21776250443026668	0.7460130499941966	0.9993362390054171	0.606731988816355	9436	3
cg21250433	12	10283763	-0.399124263690972	0.15746909198810313	0.011256945861126105	3.7431182352392223	0.1538835521266586	9456	3
cg21250721	9	140056227	-0.21458393173321139	0.14026928406430417	0.12606627520708433	5.4230000094083355	0.0664370760089078	9378	3
cg21250756	17	36077300	0.2919276769737704	0.2605176407965656	0.26247188200217325	2.4310416215319606	0.2965555247576257	9458	3
cg21250978	7	106684541	0.08041138519093192	0.1712117279789451	0.638597595319369	0.37346109328112437	0.8296672629002703	9457	3
cg21251000	13	103452780	-0.03968609119354487	0.5294869952784836	0.940252930021969	1.568292621666646	0.45650925248771046	9418	3
cg21251125	9	126771781	0.19254449556605774	0.3942919149734964	0.6253162504413938	0.8102536927980851	0.6668922126173767	9454	3
cg21251140	2	181544642	0.0692376018810248	0.15793036252982373	0.6610920741250896	1.1393793857899062	0.5657009524914304	9459	3
cg21251197	9	140514016	0.8175197719764781	0.7140343174880075	0.25223788812583475	3.2703592417401954	0.19491735692937204	9456	3
cg21251203	9	14238640	0.0881590677108456	0.1419357340736407	0.5345209279416463	2.046258608993332	0.359468292536473	9455	3
cg21251230	9	129566665	0.03948768334990609	0.18937040603125158	0.8348222825473062	0.10121550801034	0.9506514866479496	9456	3
cg21251385	20	52277050	0.12439259967670406	0.12416514421505023	0.3164247979132628	1.652289301978469	0.43773365333121367	9438	3
cg21251475	12	116970856	-0.49128207589902967	0.25950811435930315	0.05834085022721721	0.7464852905034085	0.6884981517667272	9458	3
cg21251563	7	29519550	0.01425390276320609	0.2126604044701632	0.946560531203932	1.2161327326618296	0.5444025270420223	9455	3
cg21251785	9	73484407	-0.15524953783413756	0.12702761991381173	0.2216427758850674	1.2218222458539816	0.5428560351018064	9395	3
cg21251791	2	3129858	0.1616739154078623	0.21173509142140123	0.4451253580910919	1.7758590495205735	0.4115068861417111	9453	3
cg21251970	9	140311919	0.03631089159302167	0.05278202754882244	0.4914902848634825	0.6132559554606422	0.7359243302270378	9445	3
cg21252018	9	90362912	-0.10967576007138705	0.13584168500843263	0.41944800815829447	0.07239490094458079	0.9644498436044124	9446	3
cg21252047	9	116419843	-0.015855273835747495	0.09799004732680013	0.8714594618883397	0.8991593346956475	0.6378962238896634	9458	3
cg21252105	9	139459307	0.15259923060422362	0.1849445271298225	0.4093102116024918	1.896760313555398	0.3873679909375525	9455	3
cg21252175	15	64973903	0.12501144298163874	0.12934563149954206	0.333798338505864	1.3975493103744114	0.49719416497378377	9457	3
cg21252227	9	35976247	-0.1594541248467916	0.14157255610825895	0.2600357037725864	0.4522594221335979	0.7976146355102002	9452	3
cg21252276	9	135037801	0.05072276911106727	0.3486153274320322	0.8843178391993555	2.827990918849676	0.24316976469358267	9344	3
cg21252280	20	3209343	-0.10759097048407229	0.6179709281004556	0.8617840348557044	1.3284227960592123	0.5146792447775176	9436	3
cg21252282	9	90439702	-0.05060766879576714	0.044544909546621124	0.25591286380913764	3.667208343025438	0.15983645040367075	9453	3
cg21252355	12	132677820	3.3832209086976045e-4	0.18561012437380528	0.9985456514060504	1.8370557349001437	0.39910614597874355	9457	3
cg21252483	19	49399788	-0.14334718592536916	0.07839799544903657	0.06748133327234702	0.5793736409808926	0.7484979450948784	9457	3
cg21252522	9	114245053	0.17332964359907538	0.7148112092476125	0.808405844283139	0.7278889087265493	0.3935683323518582	5560	2
cg21252523	7	27254071	-0.14398938586900087	0.18402845894042838	0.4339619128145791	0.1727272226523704	0.9172606442165189	9458	3
cg21252529	12	131129235	0.4299879426741858	0.19182884430967756	0.024992495291088553	0.1520587786887725	0.9267889684389622	9458	3
cg21252552	9	139144428	-0.31160410170989633	0.1857961002864903	0.09351718135536013	3.6785453458502455	0.1589329803386572	9451	3
cg21252596	6	71277126	0.15259240849295283	0.16308693997398319	0.34945306480069177	2.0206706182720238	0.3640968740928494	9450	3
cg21252609	6	31854589	-0.3154164217906207	0.47802368191005745	0.5093601690803082	1.765443121023843	0.41365558962155957	9445	3
cg21252725	9	37800822	-0.15951916757609677	0.37491552019568836	0.6704865804357116	0.9629218389821428	0.6178800590971449	9272	3
cg21252812	12	96588627	-0.1878251977072073	0.35380273439184867	0.595505067886567	0.5422307979843473	0.7625284963076242	9323	3
cg21252859	9	124076247	0.3654088281708144	0.4131575776461902	0.3764643017879542	4.202438290507857	0.12230722704711527	9435	3
cg21252914	8	99439861	-0.44894980633504494	0.39944399917410184	0.26103984235455	2.2917361036229926	0.31794780280051627	9453	3
cg21253043	12	51783393	0.04296116807067619	0.1573500502413217	0.784830722104048	1.5605741027276276	0.4582744441186714	9454	3
cg21253087	9	139290292	-0.09603382640387798	0.4702695030145424	0.8381892456149728	0.6101837657685252	0.7370556484814049	9425	3
cg21253130	13	32609104	0.3352119972083445	0.18325160587920516	0.06736298466605022	6.881707290148564	0.03203732514677561	9455	3
cg21253188	19	33878798	-0.008177759269836828	0.22403372890577475	0.9708817989317823	0.8453888960922487	0.6552788242509351	9453	3
cg21253282	4	146019006	0.2187824785684687	0.6282529287714946	0.7276603339933319	2.064655343875429	0.3561769318774702	9458	3
cg21253335	5	87835928	0.0348078797206099	0.06679731476539061	0.6022992070887982	0.12470900473747962	0.9395497551328532	9458	3
cg21253392	15	25475833	0.11697010830297204	0.19681257469890695	0.5522965450531774	0.18715299505092853	0.9106683508862128	9457	3
cg21253427	15	45699034	-0.15042161255767503	0.10229733841614473	0.14144390981955085	1.7410828079413574	0.4187247886054493	9377	3
cg21253459	15	60288404	0.10455350945170537	0.17884062426667435	0.5588043709483771	0.23362213842095103	0.889753279074107	9445	3
cg21253692	13	78272408	-0.31114622001086706	0.8127412540014686	0.7018417235790761	1.9371856631554571	0.379616847275658	9449	3
cg21253721	17	1202092	-0.10610042623225727	0.20452336183804828	0.6039216801066004	0.0030404531834290847	0.9984809283673899	9456	3
cg21253742	15	85305079	-0.07262754393677698	0.12259517867464931	0.5535709704438587	1.5122886704710463	0.4694730726458653	9446	3
cg21253943	4	53968201	-0.22216675620150989	0.15528576439399477	0.15251729693412963	0.2044887119721103	0.651121824248258	5477	2
cg21253952	8	143662999	-0.0951513608098129	0.3048078634371333	0.7549126015040274	0.2252350660088124	0.635079687496	5555	2
cg21253966	17	41277426	0.11408846289370846	0.3811318606385708	0.764679733099282	5.15746965943247	0.07586993171065147	9379	3
cg21254135	7	76852292	0.17289657844358655	0.19286357858444564	0.37000133599005647	1.1073945610317977	0.5748206036506937	9455	3
cg21254171	4	78783977	-0.3663845175505895	0.6839516936773506	0.5921743978799587	0.2449088532759626	0.8847462248847202	9454	3
cg21254277	17	61920407	0.2897160385881667	0.7178202508063267	0.6865030072238028	1.8676493887429706	0.3930475451631428	9405	3
cg21254450	7	155261387	0.2528089585403097	0.3467634205441454	0.4659691609328893	1.3236906611473565	0.5158984523837586	9405	3
cg21254470	8	87355564	0.23854629178479855	0.7793779753253263	0.7595493220915696	0.8728225991177163	0.6463518270358111	9454	3
cg21254731	8	145619488	-0.03501651716461219	0.23200451367246813	0.8800306768599222	1.3598702082597636	0.5066498707829511	9447	3
cg21254755	10	116528228	-0.4382986980919075	0.32482684619481894	0.1772309050667876	0.35497971340177675	0.8373694929819111	9452	3
cg21254883	4	671543	-0.18524802900003992	0.11774482153799073	0.11564917028528163	0.8903092388567115	0.6407251998088341	9457	3
cg21254939	4	7657303	-0.20417679539262648	0.24851884936799692	0.4113190018856631	3.4366329388187884	0.17936786515308467	9451	3
cg21255128	7	1140094	-0.2400202911157062	0.2075537413639084	0.2475074477923453	1.8199109286433854	0.402542151122183	9456	3
cg21255209	12	22201822	0.05481669218904988	0.25159582584228396	0.8275257270542046	5.202797217974263	0.07416977113001891	9458	3
cg21255356	6	169446912	-0.22951396008879138	0.14941392274872575	0.12451511454332927	0.5651447362361376	0.7538420858522092	9455	3
cg21255438	8	70983760	0.19678870209303367	0.32587123810910307	0.5459202052585208	0.001235556483476956	0.9719597463262537	5562	2
cg21255605	3	14989131	-0.3384661956848842	0.17136127689515032	0.048249824138691215	1.000391184534756	0.3172158711678244	5551	2
cg21255626	19	29704222	0.7076508992299737	0.8342191001938088	0.3962823729081416	0.6958354907707133	0.7061569584940826	9458	3
cg21255641	7	100077221	1.191136890242097	0.7101438846666994	0.09348037788950052	0.660450337118373	0.7187618726343694	9458	3
cg21255657	17	77006304	-0.07746402540016696	0.16063363860442736	0.6296352014233983	0.3814466610103817	0.8263611854584956	9458	3
cg21255732	3	32148497	0.20549882946033574	0.5116030326272615	0.6879222453523899	6.557510811296765	0.03767511787852296	9454	3
cg21255880	6	17033543	-0.09795010189132296	0.22276054382022273	0.6601469535439302	4.526882704417902	0.10399199518178744	9454	3
cg21255942	22	39954186	-0.07720915604938475	0.1335923748172721	0.5633006916811674	2.8299276613925075	0.24293440005794484	9419	3
cg21256649	17	66507610	0.09042306814246827	0.22692583984146059	0.6902839993020109	1.8657793945392842	0.39341521533724527	9456	3
cg21256656	19	51473823	-0.033517062106830836	0.1761716818241338	0.8491114546858866	2.973347945991711	0.22612349904847115	9439	3
cg21256706	15	60288768	0.200783874707792	0.3067758986495053	0.5127917236086157	1.0579514347322196	0.5892081764013656	9391	3
cg21257117	11	65029643	0.04363141932525861	0.7027831962081202	0.9504961341782927	1.8649234721778627	0.3935836178096006	9452	3
cg21257581	7	2686947	-0.4131662527950827	0.2854987855527528	0.1478483600372609	5.889463459048152	0.0526161732889247	9445	3
cg21257635	1	25558918	-0.6151122405029495	0.5084499636813875	0.2263635917548376	0.0740329620002017	0.9636602531334474	9452	3
cg21257675	8	6607096	0.024639681859611705	0.12631687274640271	0.8453440386907434	0.6308399190323379	0.7294824568324759	9366	3
cg21257892	6	99963170	-0.27863909595511	0.43061148739030214	0.5175816494292378	1.0017006683144454	0.6060151251946458	9452	3
cg21257950	7	23513589	-0.9263702102658402	0.6824413586999031	0.1746428360417154	2.0860239689702604	0.1486525150878157	5557	2
cg21258057	20	61885262	1.229904852480558	0.6988151603695456	0.0784101915902951	0.3581930053667218	0.8360252168272747	9328	3
cg21258169	6	138661523	-0.08291217269568242	0.1471367952359994	0.5730917369339694	1.7926594732043934	0.40806461925079257	9447	3
cg21258259	13	114281006	0.3987619293706308	0.15664421515493668	0.010907332740082317	3.3259083279065895	0.18957810724347687	9458	3
cg21258596	21	38338458	0.024559849928031903	0.3428326918121883	0.9428899945202438	1.7640058121008648	0.4139529719013132	9459	3
cg21258697	7	2393968	-0.13379294832398325	0.5555831202113773	0.8096982254375625	7.378781745743878	0.02498721779985699	9387	3
cg21258821	13	41702795	0.047648244258770664	0.14924582410212345	0.7495292480175031	6.383194129949647	0.04110616926492925	9454	3
cg21258952	13	111532049	0.008882238114692036	0.2968866049447167	0.9761324915373337	0.6756371351413623	0.7133246963910381	9459	3
cg21259253	11	2950092	-0.752783076642414	0.6377054613645338	0.2378190011815635	0.07995718340275051	0.7773554428796688	5561	2
cg21260072	20	39766506	-0.0605801131686908	0.6672635782337721	0.9276603457523578	0.09777768982998644	0.9522869753554509	9422	3
cg21260850	17	77005823	0.6029579223518406	0.7203509539729105	0.4025737050936196	2.658774869052308	0.2646393205696027	9458	3
cg21261027	2	215674010	-0.8903354526111106	0.5107562503192101	0.08130376007991531	1.234695540200103	0.539373083627974	9458	3
cg21261158	13	114875412	0.1337688611698421	0.09770677892624967	0.17097278413785674	3.3424481571510634	0.18801677741298806	9401	3
cg21261477	1	227127707	0.0755870724903337	0.5733960099170934	0.8951238935121908	1.2124688716203404	0.545400748704079	9458	3
cg21261487	18	74825893	-0.05743373049784496	0.24499849031727128	0.8146551807321213	0.11415986071218816	0.9445185706435547	9458	3
cg21261709	7	104887042	0.17804019037246951	0.1703847225358518	0.29605510007639085	2.3161464284328046	0.3140907838824675	9456	3
cg21262032	1	154437693	-0.31725234534495383	0.15051817581173416	0.03505396517025843	0.4546224835653617	0.7966727858406347	9459	3
cg21262094	8	56986557	-1.3764112810094837	0.7179622761163241	0.05522420229037135	0.7436387900096275	0.689478754587287	9451	3
cg21262300	19	58144998	0.1619306036771357	0.41890413227901385	0.6990837036189461	3.9280562225616817	0.14029216875575093	9445	3
cg21262502	22	46432208	0.06178854086815763	0.48955471381036547	0.8995627200293272	1.963633989935376	0.3746297796377067	9445	3
cg21262504	1	202910456	-0.21374603737188572	0.17787126309671786	0.2294838329961566	6.012506257653422	0.04947671476725536	9456	3
cg21262649	1	223566643	-0.00414777468501124	0.06396953582388552	0.9483015177361366	1.7481660845655327	0.41724443982923315	9457	3
cg21262733	4	120988587	-0.36471639895724506	0.5105067894723101	0.47496734085274805	0.07037505389509421	0.9654243561986714	9454	3
cg21262776	1	3144113	-0.764987730686603	0.4256250817465391	0.0722836181185405	3.4450524373557427	0.17861435856367755	9452	3
cg21262854	7	92861612	-0.6138169229063822	0.7409465419598373	0.4074311644226907	1.2988867160018367	0.5223364502588375	9453	3
cg21263073	20	31447081	-0.24299622530774279	0.24651122507458156	0.3242602170287902	1.065538849686886	0.5869771275859433	9456	3
cg21263122	14	38677095	0.05445924937391514	0.33289190903057186	0.8700504599649928	0.947353945436448	0.6227083718751324	9453	3
cg21263196	19	45311997	0.06798998458040496	0.41551188130959577	0.8700228518954052	0.5383484631363403	0.7640101293681977	9457	3
cg21263269	17	80616319	-0.04850528273537136	0.3189560307896976	0.8791276722805894	1.913885009430946	0.38406537068830826	9455	3
cg21263471	17	56399584	-0.20898038910722513	0.2698885165172788	0.43874089366404373	0.4829303114470031	0.785476172661101	9453	3
cg21263566	1	95561502	0.18849480825360135	0.14462912987348125	0.1924731556157336	4.658989087701946	0.09734493825411435	9457	3
cg21263567	1	204332605	0.5305221838920529	0.7128982429239542	0.456769648261956	0.7165856534044955	0.6988683977122925	9455	3
cg21263605	1	166818686	0.11610241982231195	0.18129846720896833	0.5219165929949772	2.5244013814493442	0.28303047808489873	9456	3
cg21263710	18	49865488	0.08215423486585598	0.08197358073175515	0.3162451684256093	0.2933615712618782	0.8635695972471992	9434	3
cg21263890	20	42839731	0.3307668777886017	0.7524179300262066	0.6602230322862612	1.2014257969264657	0.5484205285485989	9390	3
cg21264055	6	30523242	-0.3715884925963367	0.3480730578017962	0.2857195290384733	1.9596768530991358	0.3753717440598222	9454	3
cg21264207	10	64576130	-0.4361121903867149	0.79128948999562565	0.581536926452649	1.7370794467172233	0.41956378131417776	9447	3
cg21264227	13	100612388	-0.29713295591146366	0.3347073927644731	0.37468092143843407	2.978913148853256	0.22549516208757842	9406	3
cg21264329	6	90348123	0.616096643367646	0.7749381729230882	0.4265978921308579	1.5373774363747161	0.4636206071669929	9458	3
cg21264372	1	205561090	-0.3048075413096872	0.7938915150967031	0.7010221407664547	1.1014664564870853	0.5765269295374439	9459	3
cg21264443	1	115828878	-0.152755067675187	0.2066405637581969	0.45976686587184995	7.404486866249504	0.024668123062252693	9453	3
cg21264531	7	157009485	-0.19912657145724183	0.28401279788804806	0.483229187597018	1.763164484620582	0.41412714353799346	9439	3
cg21264555	16	68564028	0.14629744585211443	0.37658284629126826	0.6976558580060539	0.744489569913236	0.6891855196271277	9450	3
cg21264724	16	70507115	0.05823478981482459	0.24295341605774345	0.8105664856102747	4.958508769370077	0.08380568910770482	9457	3
cg21264972	6	26386191	0.056808440886478434	0.17611704195859992	0.7470279412689267	1.2641582078434657	0.5314856376175265	9365	3
cg21265072	17	74184866	0.07129856378325826	0.1474651873842098	0.6287448722810652	0.6991276221033824	0.704995533922461	9454	3
cg21265210	6	32187267	0.10384603146522257	0.22114080261770225	0.6386462838896712	0.8903018174005362	0.6407275773702408	9419	3
cg21265278	1	179057067	0.07646624626169575	0.22498922567636737	0.7339572477473981	1.1216396032880613	0.5707409776143345	9457	3
cg21265287	1	1228383	-0.23185824765831145	0.5625030690255599	0.6802000259272314	0.3813889220721894	0.8263850424115686	9443	3
cg21265295	4	184931143	0.14912047803328046	0.2347097414483216	0.5252067161793135	0.8622525685528718	0.6497768489940823	9456	3
cg21265427	17	38989439	-0.16883723866265968	0.17826200760460664	0.3435727012013194	0.336891941153706	0.8449769158009726	9457	3
cg21265439	14	103740033	0.5440518600105976	0.3826932974877613	0.15513096815100633	0.9745953640118732	0.3235367762453319	5535	2
cg21265540	12	125534110	0.3980806127669303	0.3488248436822253	0.2537846753760393	0.18923234505830178	0.9097220437763124	9454	3
cg21265568	12	53473407	0.7175601608845195	0.826165133267743	0.38509699897911165	5.401680680246168	0.06714906097356625	9370	3
cg21265702	6	152201605	-0.044107090673455966	0.18444495798366645	0.8110015517691329	1.4378920697211142	0.4872655463168544	9455	3
cg21265770	1	1631037	0.061797366018809474	0.19622028811539696	0.7528081834860795	0.0692471511188952	0.7924360967598483	5549	2
cg21265783	7	73704324	-0.25259725326860205	0.5373499731328227	0.6382981578788877	0.7760682950470693	0.6783891775581743	9447	3
cg21265917	7	144100802	0.3087477625956266	0.2783445450756722	0.26733152723297054	1.5618485280214105	0.4579825188662412	9445	3
cg21266178	9	136857190	-0.423582826092887	0.4883877074534741	0.3857729825653108	2.5519237361858678	0.27916232171086336	9452	3
cg21266330	4	72897698	-0.008440588919640677	0.06331676343196418	0.8939503278140977	1.7826343395474114	0.410115205481836	9459	3
cg21266502	4	155663225	-0.2729912275629718	0.4034396387980268	0.49862207607522435	2.9263643150985597	0.23149843689564772	9458	3
cg21266547	18	61654618	-0.5484726265676314	0.27997649888804693	0.05011334510052215	1.2973973103145247	0.5227255805739327	9459	3
cg21266559	19	34114285	-0.12713014363385292	0.3449989804415616	0.7125047251583659	3.7997264596730274	0.14958907714612343	9458	3
cg21266616	12	94136549	0.35892750056806905	0.24374676522941574	0.14087440640301885	2.0578583344675367	0.3573894600802519	9376	3
cg21266630	1	161107459	0.37310960855685593	0.20255487969072997	0.0654726078442508	0.401024973604623	0.8183112718708552	9459	3
cg21266698	1	175130184	-0.1458943617131709	0.23231222867581156	0.5299975047761138	8.26138653221446	0.016071732971760753	9455	3
cg21266749	1	226249703	-0.983079224377137	1.095096659970397	0.36934017591970253	0.21665055373696337	0.641603965769489	5546	2
cg21266798	13	110433636	-0.33631600711230936	0.24126460529668167	0.16332618186612	4.128487016527426	0.1269142638537416	9458	3
cg21266845	1	168698479	0.26360376358203963	0.28682027340742694	0.3580665183253189	0.873320867090704	0.6461908188855979	9458	3
cg21266975	18	2846181	-0.0472652151017033	0.05968159231509191	0.42838613720092095	1.2982037793796888	0.52251484206016	9459	3
cg21267167	1	4786315	0.16893854195490707	0.12171615284794446	0.16514574695251696	2.1949805160023312	0.3337075534596165	9456	3
cg21267231	15	45406706	-0.6474125653044256	0.36459552408705004	0.0757822447952952	0.8639340376435889	0.6492307887283878	9459	3
cg21267551	1	147233743	-0.01702699478421244	0.17350047023702253	0.9218226877177323	1.3281685122124485	0.5147446862467123	9457	3
cg21267936	1	43703989	0.2172703090932716	0.21443872586849225	0.3109624312240489	4.311617138483913	0.11580951273553346	9450	3
cg21268144	12	34531722	-0.005722824751208563	0.07416593238697727	0.9384943163093535	1.878906665789637	0.39084143712569025	9435	3
cg21268223	1	45988910	0.1283939991221843	0.18483190504101155	0.48727291867129	3.6549652735317313	0.1608178956995492	9454	3
cg21268422	21	42620091	0.01859666184933343	0.037880008697075175	0.6234716785676939	1.0889192134571994	0.5801552106174085	9454	3
cg21268578	22	38029478	-0.03821136948805334	0.26476480642047384	0.8852462570942963	0.5953154109802844	0.7425554689120577	9458	3
cg21268650	7	45961089	-0.009669375097992478	0.2738186064840642	0.971830102993156	1.744471074397347	0.4180160135768718	9422	3
cg21268653	1	116961672	0.24306714857501927	0.15645564582198324	0.12028343338083186	1.3744661145171762	0.502965823127921	9351	3
cg21268658	1	43998294	-0.030302622197032964	0.25577564228262817	0.905692532517528	4.616133151657756	0.0994533513079741	9456	3
cg21268659	7	129403187	0.007450486009828704	0.11564550592412731	0.9486316570080158	2.4552335207665017	0.2929900116777269	9459	3
cg21268770	15	36837152	0.08015697517487883	0.25468076493523556	0.752962794186469	2.4290778057414637	0.2968468579765514	9407	3
cg21268984	1	8720599	0.25784338542604374	0.16589141573536978	0.1201152335290466	0.9399961629867609	0.62500346735484	9459	3
cg21269045	12	125625041	0.010885694316251696	0.22739928537276993	0.9618195312355433	0.5864079280845846	0.7458699945224672	9449	3
cg21269062	1	159898557	-0.4268289905158837	0.2687919898620776	0.11229701468751623	1.6384969337274757	0.440762777898135	9453	3
cg21269393	1	245575194	-0.022594384936996465	0.14982169928899192	0.8801267851418617	1.8305493930679382	0.4004066206715801	9452	3
cg21269400	6	30689262	-0.2008990417340268	0.9512475862060155	0.8327348597346383	1.1910623124870932	0.5512696777588223	9398	3
cg21269523	2	88927294	0.6499968633836916	0.6262238313696951	0.2992875066450566	3.285394498666098	0.1934575347345538	9458	3
cg21269709	1	161015733	0.6032161452231423	0.5577331792274859	0.2794526713113632	2.901129739085448	0.2344378238984424	9452	3
cg21269738	12	2356703	0.45554058468354036	0.21433506867947474	0.033556039455400415	0.5708593690429704	0.7516911948461634	9459	3
cg21269763	1	119586308	0.12786325907001328	0.17762733714512666	0.4716235250777937	0.12766205817954202	0.7208685203262898	5493	2
cg21269781	17	30602727	-0.08165453058092113	0.1459396874627508	0.5758145684037264	1.3182233156924374	0.5173106793168443	9448	3
cg21269806	15	41836470	-0.17428257252691218	0.5268156223556503	0.740778404818857	0.05209850970012998	0.9742871000618663	9431	3
cg21269819	17	78325358	-0.00939973710284597	0.24132783163159266	0.9689301928860674	1.8719839636179274	0.39219662058832516	9456	3
cg21269843	5	76934696	-0.07716425995945489	0.3078240455847006	0.8020642168920316	0.7123751174486194	0.7003412528041262	9454	3
cg21269859	2	224464668	0.17398059691239093	0.11917022376997694	0.14430836268616537	1.5269081688575263	0.21657706720368544	5540	2
cg21269897	6	27107002	0.5712982542242103	0.5479550948890295	0.2971333590209538	3.2834784116098743	0.19364296428427769	9451	3
cg21269934	4	2060219	0.1755126186204126	0.34273026388115835	0.6085801046819532	2.2411124596724257	0.3260983585310785	9457	3
cg21270015	4	113567813	-0.200558093029408	0.1359421233404824	0.1401266117269888	0.5871082351102132	0.7456088712430671	9371	3
cg21270060	12	132426698	-0.03254601676581466	0.27794554222021756	0.9067848189455785	0.07912325543562534	0.9612107149425343	9459	3
cg21270074	20	49412129	-0.45281333926138234	0.4726075561230087	0.3380037582670908	2.4641617972906737	0.2916849788469654	9456	3
cg21270593	7	94293250	-0.07325643722235096	0.7846201101115471	0.925613209589164	0.6703131807068335	0.7152260800785853	9370	3
cg21270648	1	32110078	-0.37484796514822044	0.6258395277533618	0.5492047570413701	2.9301098212114876	0.231065303193208	9459	3
cg21270675	2	54859871	-0.020425618858938174	0.21977355097407916	0.9259517157398646	1.6957988351282078	0.428313695881004	9454	3
cg21270743	1	156475001	-0.17878450740821283	0.5133979724496477	0.7276617088028096	3.787383074844287	0.15051514969679655	9394	3
cg21270847	1	164604806	-0.32867456103192916	0.30848104648081226	0.28666731127349726	0.8617290056475788	0.6499469707879016	9329	3
cg21270860	1	38513318	-0.14876894381402556	0.2109093393028984	0.4805805301741078	0.10655171010677492	0.7441046450799716	5560	2
cg21271015	1	4542704	-0.05922774285985522	0.15043573250122588	0.6937966760803282	1.2745511899909368	0.5287309408233524	9452	3
cg21271026	5	508185	-0.20712367275123345	0.11533269891292537	0.07251362398983412	1.1251276923704943	0.5697464474324327	9441	3
cg21271174	1	42911814	0.12444405863179933	0.14802353175024768	0.4005134634569534	0.35927640038199754	0.8355724666888789	9456	3
cg21271420	6	164527436	-0.03459196391336633	0.16767931792511281	0.8365578799183845	3.2061107715441657	0.20128058767766704	9446	3
cg21271452	8	141522359	0.6589560333719577	0.6237974704168099	0.29080279418539895	0.8158196358786023	0.6650388506921681	9455	3
cg21271681	13	20702278	-0.42891097657245564	0.5202074106475746	0.4096555523744017	0.8147877066404808	0.6653820757478042	9459	3
cg21271753	22	37499451	-0.07786895859439674	0.09160621670492068	0.3953027862539749	2.1524443829775666	0.34088087889261554	9431	3
cg21271767	15	63449808	0.447015263709165	0.35918303141081614	0.21330333064472756	1.7489383334463438	0.41708336265331025	9456	3
cg21271945	1	2080081	-0.0010404996663447698	0.18915517713627383	0.9956110403895696	2.5760370241957142	0.27581676957041923	9447	3
cg21271961	1	95285780	-0.7247939814347042	0.5174402205322923	0.16129486197463794	0.13721301532031552	0.9336940092432497	9458	3
cg21272279	12	75785232	0.10229489555549108	0.05877042208783476	0.08175640724695962	2.1710029071585457	0.3377323863112969	9456	3
cg21272454	6	32096093	-0.18351717262686754	0.3257333205389852	0.5731645857594465	4.030619871395181	0.13327908901645572	9411	3
cg21272465	2	239140296	0.20413476147690934	0.29891542491902096	0.4946585802794448	0.7368233985606252	0.39068036082987023	5556	2
cg21272473	15	75128881	-0.023963366294733217	0.40130978341967	0.9523843066271993	2.3720688811612085	0.3054300667713787	9448	3
cg21272576	1	9101465	0.010366028145792487	0.25075469627980146	0.9670253885636833	4.295104270045563	0.11676964453768318	9458	3
cg21272713	12	79194558	-0.032603165422190925	0.11571828707417683	0.7781382737387318	2.402747060502925	0.3007807965348342	9457	3
cg21272716	6	25619939	-0.019105847385429215	0.18665171733519442	0.918470177010221	1.4396214333220647	0.48684439877250435	9453	3
cg21272774	12	54393725	0.009514483774695865	0.2491765887046857	0.9695412180073685	2.88686823169817	0.08930436702836325	5556	2
cg21272843	2	85914525	0.22841053522566954	0.1652220213118216	0.16683477651147927	0.11050151491527513	0.9462478394987673	9445	3
cg21272913	10	24497779	0.8745314800597106	0.49992233674685344	0.08023318494767617	0.5168669699839874	0.772260396247327	9453	3
cg21272919	15	25014966	0.07061764548388486	0.05304577845474232	0.1831039558058333	1.9254867197781547	0.38184391250367117	9445	3
cg21272996	11	57529255	-0.06201236285597295	0.16634378814709663	0.7092999937214226	1.2109288570084622	0.545820872993874	9408	3
cg21273013	1	23670943	0.39741789881882517	0.4386459771411757	0.36493024932303364	1.95286490839143	0.3766524295942047	9458	3
cg21273027	6	30181627	-0.04460001688729033	0.3893241126624818	0.908795827525378	4.011199548014311	0.13457955416610756	9445	3
cg21273029	6	149068556	0.3994238960786975	0.5355368215030567	0.4557650740377106	1.358674089250655	0.5069529681797593	9454	3
cg21273036	2	36822262	-0.06444107359655553	0.24588545162137998	0.7932616016764413	0.015775999611575404	0.9921430288264652	9454	3
cg21273088	2	20251863	0.9159155927523379	0.6024785108602942	0.1284491407913601	2.1115343523619363	0.347925404809321	9456	3
cg21273098	6	109762418	1.0052336691100716	1.024327453604803	0.32641539858459534	2.7909339408011284	0.2477173326921616	9412	3
cg21273112	1	74933557	5.533538893626247e-4	0.16965091405876337	0.9973975280677309	4.470583554991445	0.1069609165113007	9458	3
cg21273125	15	89631790	-0.17048438373256217	0.4604358474762914	0.711183262029622	0.9464054010954782	0.6230037751714846	9457	3
cg21273275	1	24648328	0.07051913031353683	0.7471912098410136	0.924808127609833	7.703611562983172	0.021241344558276684	9445	3
cg21273366	13	50656391	-1.3647137962740197	1.1330422233518074	0.22840850600053822	1.932605646094755	0.3804871692362005	9388	3
cg21273407	12	117799447	1.129884529597443	0.3802197166900784	0.002961924496086256	1.1363847041680728	0.566548634090119	9445	3
cg21273437	11	67236952	-0.0883515858038037	0.174545506911036	0.6127297263342177	0.6371278734305347	0.7271925821641316	9377	3
cg21273584	2	503065	0.6955345470501936	0.38455560156377144	0.07050213793153311	0.38909732176797096	0.8232061193444105	9447	3
cg21273703	12	133464351	-1.058721510885591	0.9971107795745383	0.28833136925694103	9.160380587614435	0.010252945038807165	9404	3
cg21273746	2	3291186	0.20369527467747994	0.16415393718887705	0.21465022367528858	11.396206262644602	0.0033523183379293255	9089	3
cg21273856	6	126112122	-0.8182405268589132	0.7212041375271185	0.2565648587786324	1.7638716261296197	0.4139807461738244	9447	3
cg21273905	18	34359654	0.15144907290909976	0.29603605772184016	0.6089380183859836	0.4432496670750484	0.801215897290057	9458	3
cg21274025	22	31535981	0.2520992080124588	0.21922794691927786	0.25016816599455677	0.3230218597596005	0.8508572316472814	9455	3
cg21274136	15	69366047	0.17253857336136094	0.12720928033713674	0.17499216893737335	4.018516891680451	0.13408807137733475	9452	3
cg21274168	12	133142422	0.0628991026612639	0.19274167500531503	0.7441679737208884	1.2364087361820386	0.5389112555568943	9454	3
cg21274570	19	8117671	-0.039116816845413495	0.13270699876152894	0.7681766382995454	2.9010298788194495	0.23444952970240343	9449	3
cg21274607	21	47521576	-0.20736021960956402	0.23836674888361448	0.3843436263360444	0.5249625019408904	0.7691407848766922	9454	3
cg21274778	15	40331621	0.39626356546460284	0.7439095411294951	0.5942571316291687	2.529187061472662	0.28235404105796524	9456	3
cg21274857	15	57669179	-0.3410599571212632	0.1991049650474224	0.08671886727535347	1.1480504648625138	0.563253642683879	9455	3
cg21275039	17	9632401	-0.011671287025341134	0.147899625471749	0.9371013718751676	1.869122754644692	0.39275810036535763	9445	3
cg21275135	6	99273679	-0.07405004948152985	0.24414310549489718	0.7616567342488967	1.3586371903498495	0.5069623212696818	9452	3
cg21275283	17	18011513	-0.4893412966563563	0.23873465893980353	0.04039090677611593	0.42344306411439264	0.8091899996698827	9457	3
cg21275368	13	87224101	-0.16890737857019364	0.19653091716463011	0.390095432092796	2.6868471440258888	0.26095075385426497	9458	3
cg21275663	21	45744644	-0.24114732660163218	0.49417056370654483	0.6255611767098888	0.2579142328104754	0.8790116599171576	9447	3
cg21275690	16	3072970	-0.27682503393912355	0.2911880382176936	0.34176965192801756	5.43431716250333	0.06606219836592091	9457	3
cg21275702	20	18269109	0.5707014448172641	0.7342331728159136	0.4369962558841659	2.1360667857466002	0.3436837441488084	9457	3
cg21275801	17	14199875	0.4805797479535513	0.19281152139964483	0.012685283109361276	0.2105916823745157	0.9000582089058063	9456	3
cg21275838	15	59608124	-0.03361095678417839	0.16803000424220044	0.8414575140897506	1.6298570916871085	0.44267095691111535	9459	3
cg21275920	7	143656153	0.024611621199084822	0.14950536397803119	0.8692428345924385	1.3754678025337672	0.5027139787816602	9454	3
cg21275967	12	14518391	0.20660267464333826	0.8890232560517186	0.81623287869657	0.7918093507937474	0.3735535777308462	5562	2
cg21276056	19	9965368	0.07674414660665906	0.1739918850205015	0.6591558892829272	0.2821401863183086	0.8684284386715355	9457	3
cg21276197	6	111409483	-0.40701445519314644	0.7539121852767455	0.5892867946250778	2.676531224172	0.26230020460019376	9452	3
cg21276379	2	46523790	-0.07398634191675033	0.32326927375860826	0.8189706717883853	1.1974806411173557	0.5495033984370998	9458	3
cg21276413	15	27112287	-0.16210711189335728	0.20289909546536591	0.4243168911539247	2.874496258024241	0.2375806512334792	9446	3
cg21276442	12	95611786	2.169513763346669	1.1538754510444773	0.060081163260904354	0.8422501563492529	0.3587540170173811	5556	2
cg21276456	6	135467680	0.021372801861035767	0.20789844992092218	0.918118493839703	4.267321925754308	0.11840303032753963	9450	3
cg21276535	15	66765604	0.08600345354211293	0.17608020101358585	0.625242879691828	2.989287805999805	0.2243284732055741	9455	3
cg21276549	13	102568345	-0.09008851410844518	0.11641778646608977	0.43902656178185806	0.8348609200529324	0.6587372988296354	9455	3
cg21276809	6	100677068	0.29248050520805885	0.3238627613686503	0.3664727495942501	0.40285497929693753	0.8175628571810528	9398	3
cg21276834	21	30365048	0.6271916679746239	0.5019786508513262	0.21150457736835515	0.08713027670420094	0.9573701905432974	9454	3
cg21277243	6	5996331	0.24965633024326553	0.20590908657990975	0.2253367185864241	0.08174467946532965	0.9599516698126938	9457	3
cg21277452	6	28829340	-0.05312078845002346	0.11392590677826295	0.6410187573686967	10.563185429052737	0.0050843264598586695	9451	3
cg21277466	6	107347159	0.13557697329070767	0.24524395908664381	0.5803832992453501	0.6004177349028306	0.7406635040262013	9456	3
cg21277505	19	50978348	0.21541429048121535	0.226976322152953	0.3425897783274663	1.6862120849544993	0.43037169251464247	9454	3
cg21277988	19	8578919	-0.20288995913391478	0.7493645782308247	0.7865838317304047	1.4086584747232445	0.49444011500719864	9364	3
cg21277995	6	393239	0.3228246780118947	0.6970151070227256	0.6432546612156036	2.063259507422446	0.35642560101535153	9437	3
cg21278102	19	55791101	0.030303883116297305	0.12443298808450406	0.8075903813925738	1.0747923166690816	0.5842676137838285	9450	3
cg21278103	20	2928233	-0.05419916860347369	0.16540681827762443	0.7431597419610514	1.37440527552441	0.5029811233276695	9455	3
cg21278129	19	7797355	-0.10085632935658373	0.09240080349539484	0.2750488751859573	3.8737238423161577	0.14415561240782543	9459	3
cg21278181	13	28562798	0.30131880427071156	0.2562991744459356	0.23973370611805864	2.270596897135661	0.321326207675969	9459	3
cg21278285	19	58090204	0.512523757109011	0.7203329479627347	0.4767685475076219	1.1297500217628922	0.5684311900310304	9443	3
cg21278532	7	30010244	0.27046841122463766	0.24309896575724094	0.2658864432988608	1.254609687765245	0.5340291551342684	9453	3
cg21278723	19	40886968	0.31710423982852254	0.2430756599173078	0.1920462807773017	1.1493309602478965	0.5628931362577692	9454	3
cg21278764	1	38481765	-0.044619994754230154	0.11175760982735237	0.6897039349861188	1.575676501923589	0.45482695504102644	9375	3
cg21278787	18	34408911	0.7982298927497019	0.677251690813419	0.23854510954298702	2.6705960319701694	0.2630797617979792	9459	3
cg21278793	12	54963377	0.18604878493776428	0.22390812791787074	0.40602123837414356	1.13301805472917	0.5675031225422723	9447	3
cg21278806	13	33001751	-0.6127224056446502	0.5466549648655757	0.26234845514290606	2.9746924066802443	0.22597154305129752	9440	3
cg21278889	15	33195247	0.01497721022157865	0.1444769041691031	0.9174351372694649	1.3028342989774835	0.5213064838234114	9444	3
cg21279015	15	67546624	0.9246351078153714	0.7647847032177604	0.22665762023099656	0.801532070216026	0.6698067539717423	9451	3
cg21279207	6	30707966	-0.0816032450756956	0.27332338787421834	0.7652763076466422	0.004264380458268014	0.9978700812737403	9456	3
cg21279316	15	64915229	-0.15916084287064136	0.43888224179932334	0.7168660178031807	3.8461320147944527	0.14615815247841252	9456	3
cg21279353	1	201590751	0.08899737389546031	0.17713541218480955	0.6153681427410583	1.5838000299889403	0.4529833020503563	9455	3
cg21279510	1	8277627	-0.0024834469771942715	0.265192204500291	0.9925281550316994	0.18401701957697192	0.9120973877562164	9444	3
cg21279579	13	30969767	-0.07411091740697094	0.4057690763538691	0.85507807306952055	0.6922829391571389	0.707412402692735	9458	3
cg21279603	21	46963527	-0.3101377313915888	0.13296824104740437	0.019678628079567072	2.2436716961648924	0.32568134398804693	9443	3
cg21279756	8	140847610	0.26372649764860323	0.23611541449099224	0.2640204392089364	0.6680278177941588	0.7160438227781107	9446	3
cg21279806	6	169654719	0.08324656754878286	0.23765593633820786	0.7261271645617914	0.5972220889651446	0.7418478991600087	9448	3
cg21279828	8	48343009	0.5389270144183008	0.504798277121207	0.2856970736316769	0.38490834055975964	0.5349880111031309	5551	2
cg21279840	7	157656367	-0.06286161257448572	0.20573218731913015	0.7599467665977502	1.692377298565991	0.42904706850272617	9440	3
cg21279874	13	113646899	0.05761090634691671	0.17084933025270152	0.7359638775266744	3.732980598930152	0.15466554007241534	9458	3
cg21279955	1	153747551	0.0673847815533516	0.226051108341657	0.7656303996300244	0.421313746040485	0.810051969886414	9457	3
cg21280061	1	113008799	0.1278823192137721	0.46679763300588234	0.7841179301670975	2.726693669598604	0.25580321159890496	9457	3
cg21280171	6	139349736	0.11176025955813189	0.6339592084200256	0.8600666250306559	4.7720931129012385	0.09199265367771034	9442	3
cg21280320	1	152162025	0.04512268031002543	0.053231301172722185	0.3966206978005784	4.705942805269245	0.09508620263729173	9456	3
cg21280384	1	84945307	-0.43471681048691857	0.6355551296862534	0.49397804534801437	4.719828530583374	0.09442831863362193	9451	3
cg21280392	17	47304116	0.26762043218808856	0.15235799838454736	0.07899903150483698	1.4767296807092827	0.4778947111306987	9441	3
cg21280422	17	74468141	0.38424895226492006	0.7636960870701832	0.614863173155187	2.1942693820392423	0.13852487807597688	5560	2
cg21280451	6	28550416	0.016949927715969433	0.21254303333445373	0.9364375107765517	0.38875555031287035	0.8233468055413277	9437	3
cg21280510	1	40137089	-0.008780249467023613	0.08568490815650853	0.9183825408957542	0.627872118692324	0.7305657395170879	9450	3
cg21280719	6	42927975	0.0728889256010774	0.05288722757143925	0.1681430147196426	0.9983423149169874	0.6070335865209064	9453	3
cg21280914	18	213653	0.018461275915584812	0.13467230638539787	0.8909652357779718	0.7436514208421715	0.6894744002556907	9336	3
cg21281001	8	11725306	0.020433211951903358	1.0636684723195027	0.9846734747820173	3.5695022457055767	0.16783882705113032	9410	3
cg21281007	12	5939611	0.1548624130064407	0.12872497790688947	0.2289574884255688	1.1351073116516401	0.5669106021643324	9457	3
cg21281201	13	111143644	0.13375059468677986	0.22005780393716962	0.5433217526318858	2.487998805649848	0.2882291651805795	9457	3
cg21281234	1	212781775	0.9142688798653895	0.4948468810614946	0.06466321899392348	0.2613452655828809	0.8775049937356773	9454	3
cg21281463	19	38423760	0.05836929723099169	0.21018994687037626	0.7812443078978664	0.40892299267307564	0.8150861251151749	9456	3
cg21281799	12	68041322	-0.2509047435195236	0.25093999298571407	0.31737849174884936	0.051869645461724394	0.974398596178685	9457	3
cg21281951	6	26272355	-0.19009082292334914	0.3179047380030815	0.5498739575035247	0.46984696344073573	0.7906313450645504	9447	3
cg21282054	17	76127608	0.10791780220929124	0.2747327626976783	0.6944597491478652	3.880566153058531	0.1436632763194804	9453	3
cg21282131	6	136871907	0.37914210725551567	0.3349734252918877	0.2576944449421339	0.36750963804491954	0.8321398036677229	9442	3
cg21282183	18	47808529	-0.034427314581432215	0.35275402324419936	0.9222532518669025	0.1198968451149006	0.7291463962511203	5562	2
cg21282282	1	109705170	0.15130933918035663	0.16345051747179337	0.3545917462366993	3.1936000483084497	0.20254361677363317	9454	3
cg21282290	8	145550089	0.3839471094844795	0.6375867298098746	0.547048969306936	1.9402946004013293	0.1636365504245631	5554	2
cg21282452	22	42232160	0.44823608471736104	0.12927796075323295	5.258568637935259e-4	0.8021720537224228	0.6695924556229155	9426	3
cg21282539	7	129464704	-0.08916064061674041	0.2476362888786818	0.7188121743523317	1.4881737480437078	0.22250002945800934	5537	2
cg21282549	19	51925128	-0.008148253472681803	0.29863251327891044	0.9782322461503465	0.8194172267349994	0.6638436571246017	9409	3
cg21282630	21	27945125	-0.29986370760824677	0.35450639482199614	0.39762938787824686	0.26019742461368983	0.8780087563729378	9452	3
cg21282663	1	221053904	0.21861481568445126	0.11866171256223028	0.06542592976837834	0.3874358691811492	0.8238902624411317	9275	3
cg21282736	6	131265261	0.11059788011451034	0.17609508389566092	0.5299661169273591	2.1528044963605364	0.3408195065347893	9455	3
cg21282837	1	2104641	-0.47925270357783256	0.28300635139445834	0.09037280309926253	0.40369643766540253	0.8172189569765912	9451	3
cg21282883	1	228271368	0.25670909189791075	0.8772719869415065	0.7698110884856686	12.47865342767349	0.0019511687756368552	9459	3
cg21282907	6	74289980	-0.07729448184297112	0.13679939340847802	0.572059720321708	3.818271736833173	0.14820840283787676	9455	3
cg21282997	2	103035835	-0.2647255760489944	0.13042905270623642	0.04239193429105002	8.270896459091965	0.01599549386979893	9450	3
cg21283066	6	100615670	-0.07936580264696289	0.06751325942425353	0.23977124864829005	2.59213135537917	0.27360613296161784	9453	3
cg21283081	3	128152179	-0.05987478740967915	0.2509729990955096	0.8114385386477806	0.1313240915833698	0.9364472871219418	9458	3
cg21283167	1	47986245	-0.11204054082319354	0.12135664380584885	0.35588544084627255	1.579495263335542	0.4539593457902844	9456	3
cg21283193	1	17942609	-0.2538595702150231	0.37258422378015243	0.4956512252055265	0.034881620148241185	0.8518439350224324	5561	2
cg21283302	7	101596131	0.31753053416138216	0.29480824472330003	0.28144684567806305	9.449846081277286	0.008871396620675698	9459	3
cg21283340	5	16701575	-0.17128294122243007	0.2617180382050006	0.5128180638268225	4.713924089136336	0.09470750377809146	9457	3
cg21283680	3	15384005	-0.35819911320873393	0.157168826400565	0.022662769882469784	5.755053224936407	0.056273777704581376	9414	3
cg21283714	1	205196967	0.3074921817304256	0.9760837489290344	0.7527415842886205	3.102845686349699	0.21194619299012238	9442	3
cg21283867	11	69633070	0.2004461980689673	0.23527746760634602	0.39423816472446593	0.14240989304280344	0.9312710118137786	9456	3
cg21283926	6	74160917	-0.366339241495207	0.19931266077324367	0.06606050456105764	0.39859177070002527	0.8193074363973806	9257	3
cg21284015	17	79420246	0.14738953822127918	0.1581135648832691	0.3512460086081138	1.8374013314157107	0.3990371870902073	9454	3
cg21284028	20	58571569	-0.15516376970724705	0.18581295743267415	0.4036875583413876	1.140521274541081	0.5653780608996812	9457	3
cg21284119	6	2765000	-0.04502347150132702	0.25414437383916555	0.8593850188804351	0.1540671730459976	0.9258587567078541	9440	3
cg21284370	13	42621865	-0.32321867704952684	0.25579829215948013	0.20638492784890466	2.1685239186078515	0.3381512632148627	9448	3
cg21284400	1	149981654	-0.007858950005747604	0.18617857847659522	0.9663297827441172	2.129363120549355	0.344837647290826	9427	3
cg21284524	6	22737718	0.2694386238755891	0.23670126928782748	0.25499246700052625	9.952066976205048	0.006901382755540307	9455	3
cg21284575	15	44084446	0.28264926002172963	0.6829708915286726	0.6789820798621947	1.2832043583665234	0.5264482835105239	9457	3
cg21284680	6	10412206	-0.1445228062987946	0.3943012922788279	0.7139704755535454	4.638018191253463	0.09837101359305175	9413	3
cg21284779	1	155910526	-1.010654447860169	0.26674648740670714	1.513644828358437e-4	5.1924188159940545	0.07455565332402114	9458	3
cg21284880	13	40177740	0.7092687100868111	0.46705265194495643	0.12886183450222308	0.9655365787508046	0.6170727891309571	9436	3
cg21285056	1	2407718	-0.14827736349421095	0.16113461249437	0.35746406155767657	1.0939717145332186	0.578691442904916	9450	3
cg21285062	1	10846005	-0.1043028132363587	0.23513394644709287	0.6573398182960926	1.2978193256534343	0.5226152931035717	9436	3
cg21285088	18	78005471	0.5690508707298734	0.4550420843942871	0.21110031320190628	0.7362722006839432	0.39085764821059293	5545	2
cg21285198	1	1360970	0.18874938592082743	0.17951924384681545	0.2930676200082106	0.7333208687261227	0.6930449393394562	9450	3
cg21285383	16	89894308	-0.09365322279969912	0.15254135456786272	0.5392463833762229	0.43417238966489646	0.804860591491212	9453	3
cg21285525	19	9649376	0.1964462569194269	0.3623599821477115	0.5877288776549332	2.2133613268011447	0.3306546957463875	9455	3
cg21285555	8	52771466	-0.24741248192609033	0.19859493116330362	0.2128324364633097	2.2246450254525736	0.32879444433761074	9458	3
cg21285564	22	20072475	-0.07786800346456246	0.09481700728176924	0.4115066670052741	2.6711306165881474	0.2630094519980529	9458	3
cg21285773	1	111022652	-0.3300293879237736	0.28047334970514537	0.23932039658863766	6.101219562620755	0.04733005460718953	9459	3
cg21285895	1	40974653	0.5011460393940862	0.709739589700275	0.480126902247991	2.169994776205893	0.33790266846054456	9410	3
cg21285926	1	7829296	-0.21684905604641075	0.19150454798134514	0.2574897722229673	0.25609780754100275	0.8798103520490175	9459	3
cg21286010	6	47253958	-0.2019852102989198	0.30075357649304174	0.5018402662423531	4.213451613703505	0.1216355735183751	9329	3
cg21286117	17	48286851	0.44337529727909	0.2545378234601293	0.08152878875632957	1.3626286833040206	0.5059515619481583	9456	3
cg21286173	8	38121490	0.22748760851882577	0.20984766718672293	0.27833788730689346	2.0555688361457465	0.3577988156247962	9393	3
cg21286402	1	116519532	-0.22284240830833296	0.19606139758756697	0.25570762245296086	1.3062539762801328	0.5204158954463717	9449	3
cg21286526	6	87646986	0.4345522574637581	0.35259635787196425	0.21778645852932324	1.342128385445553	0.5111643108956775	9455	3
cg21286622	20	61201650	-0.3442999653856396	0.19783918618977456	0.08180597291796401	1.4690518157734636	0.4797328426274025	9452	3
cg21286626	6	33290780	-0.7716605471386475	0.4107720355623991	0.06030438695451819	1.4706633398574147	0.4793464478045705	9443	3
cg21286701	6	127798974	-0.05837276170591066	0.16098744780277027	0.7169096824409125	1.2103431576096708	0.5459807398797965	9433	3
cg21286782	1	113265602	-0.1498325942561044	0.30528808164779064	0.6235743888433197	0.18201651057544938	0.6696459800407256	5559	2
cg21286967	6	31696710	-0.19319223106397196	0.14184985228774805	0.17321405506893975	1.7595006440694136	0.41488648676467826	9459	3
cg21287017	20	9498109	0.034756081226570416	0.05517830492849447	0.5287687054434695	0.26337581230167817	0.8766145383970783	9448	3
cg21287322	4	114214278	0.6318652950748085	0.31251233456348904	0.04318780604797107	0.6280123268145159	0.42808534414006555	5561	2
cg21287330	17	7154245	0.6123078761699771	0.48994853945016464	0.21139484721733623	1.9125521317959446	0.38432141206827336	9459	3
cg21287347	8	59259110	-0.08205974711714557	0.13035245982857854	0.5290073408123777	2.375158949093939	0.3049585313068236	9455	3
cg21287356	4	69819820	0.025182691880798674	0.09834868597859678	0.797908218739024	0.4134014164196554	0.8132630165110456	9450	3
cg21287489	12	133758187	-0.17320020021856802	0.6614486767721288	0.7934372473732754	0.6702989438365574	0.7152311713871665	9458	3
cg21287519	17	2251062	0.1537662308005752	0.38491636615880054	0.6895398621457522	0.6297112940932207	0.7298942290523625	9446	3
cg21287554	8	22570876	0.0396404147067533	0.346179754981287	0.9088349600351309	4.1575569943047785	0.12508290804875744	9416	3
cg21287597	13	114000024	1.096335635729013	0.6143922873975656	0.07435498103997618	0.24068857411271605	0.8866151340496705	9409	3
cg21287936	19	56989812	1.01197	0.727615	0.16428480832117298	0	NA	1066	1
cg21288099	11	14380330	-0.7456883002586916	0.6042722724968169	0.21719284300258568	1.3676104621040293	0.5046928608589905	9299	3
cg21288315	19	57900589	0.1992269905339265	0.2692840241543587	0.459397314278385	0.004320252264808668	0.9475938815014824	5559	2
cg21288345	1	16259208	-0.15722834551170142	0.24981780209293367	0.5291055031892362	0.6002059625311714	0.7407419342118892	9459	3
cg21288364	6	29524117	-0.0038849868939373517	0.11438837877369273	0.9729065551057406	0.2677566308910299	0.8746964951810496	9457	3
cg21288496	1	218454685	-0.18921244894314962	0.17143687172457237	0.26972943720650433	0.08669537663481344	0.9575783933604805	9457	3
cg21288507	1	14078744	-0.03864669596042848	0.21009295481815202	0.854052317774159	1.0220451810606523	0.5998818315794064	9458	3
cg21288685	1	1109244	-0.4998870280464794	0.25879648742408373	0.053410932545622854	5.917560980617165	0.05188214939273268	9451	3
cg21288716	1	15908965	0.05686712484130337	0.22959236529664892	0.8043763191750755	5.1784552372368635	0.07507800655076093	9455	3
cg21288729	13	41239152	0.6366039828980072	0.8072743376190329	0.4303549271653632	0.18899961294506634	0.9098279107027037	9385	3
cg21288778	18	268031	0.4038086951318286	1.2236230464912434	0.7413918790367401	2.829694737737171	0.2429626942897461	9335	3
cg21288861	17	45331061	0.12309378463252618	0.31208964167008785	0.6932724273907435	0.03353263916835227	0.9833734529050766	9453	3
cg21288889	6	89792677	0.31206968199460255	0.10593022210407053	0.0032191979156971245	5.01274052184576	0.08156375774767435	9459	3
cg21289015	11	17566048	-0.12360511355205869	0.20938816905087182	0.5549790477244717	0.21808830626148437	0.8966908249169457	9424	3
cg21289191	7	47694745	0.14219348364419387	0.18895289601791654	0.45172997531587716	0.3011711722115297	0.8602041053372949	9455	3
cg21289280	1	24645885	0.2780757209595484	0.29470649965112444	0.34539028024216906	0.3051138641716789	0.8585100157991267	9458	3
cg21289397	8	41510988	-0.027378930688453703	0.19180589057977157	0.8864932276039078	0.921332023430329	0.6308633431820989	9389	3
cg21289422	22	50893625	0.08959111072510899	0.2304037952876491	0.6973916225880696	0.6426531514138943	0.725186384058711	9458	3
cg21289437	13	112692270	0.08707406706132104	0.16806203877206854	0.6043838310080234	3.4714975662639374	0.17626816423124425	9458	3
cg21289461	1	44974697	0.1369463179690839	0.11511081861042977	0.2341678194160299	7.567510584820098	0.022737146269275983	9401	3
cg21289555	17	80863882	-0.23503714215026064	0.2933229749234632	0.4229630376136726	2.728310672586097	0.25559647790373413	9459	3
cg21289669	6	32064764	0.12782723828023776	0.08538421413114118	0.13437171490479677	0.2272635321811923	0.8925865760185251	9436	3
cg21289738	17	8383742	-0.047442923368624504	0.26483640318731677	0.8578273888015626	0.5969172052617863	0.7419609964475821	9456	3
cg21289763	17	78868835	-0.01840377884203832	0.2835208156267225	0.9482444153144539	1.7188119579479673	0.4234135241655369	9458	3
cg21289795	8	80273128	0.172740499688334	0.10256872206644554	0.09215383923373902	0.24742912658830057	0.8836320259042652	9459	3
cg21289919	19	36164078	-0.0797247534935394	0.17816006866264672	0.6545216940022486	0.46073594188850653	0.7942412910077469	9433	3
cg21289924	10	120839943	0.5350686662563765	0.8052411225379997	0.5063815203504507	2.250261323498256	0.32461005047029873	9457	3
cg21289967	13	77904051	-0.32017093795723767	0.4157643603026671	0.4412536953361195	0.29230642429147047	0.8640253138707686	9424	3
cg21290042	1	224804053	0.0860118984489756	0.2806242043987249	0.7592224069574156	2.3417272099982767	0.3100990225280728	9456	3
cg21290162	8	9741960	0.019056073081651633	0.051220398482998225	0.7098625440845002	0.06322007887773859	0.9688843350990067	9447	3
cg21290280	1	44422050	0.23119813053020938	0.3013263457690977	0.44292205629741843	0.735314493841834	0.6923544476433359	9455	3
cg21290313	7	20158232	-0.43907313340844156	0.2618446037434161	0.093572557354777125	0.10680562699172644	0.7438106108050344	5561	2
cg21290316	18	34409192	0.2574406145179552	0.604612505356679	0.6702576732093023	1.333968982521979	0.5132539683730365	9453	3
cg21290647	1	27216737	0.0396167390975448	0.6658863878895874	0.952558053039378	0.09449012896602002	0.953853613302817	9426	3
cg21290814	19	18793853	0.17981208220144446	0.13077479138226383	0.16913916363214765	1.7067684047839302	0.42597091810937837	9456	3
cg21290839	6	97891300	-0.132747	0.414625	0.7488458372711311	0	NA	1088	1
cg21291134	1	159558512	0.0785652335874624	0.14638938259137524	0.5914840495998013	0.0072770645498016415	0.9963680791625833	9455	3
cg21291321	7	101566940	0.32362268401166033	0.28011502933689947	0.24795913357524008	0.9591103682372558	0.3274111216861596	5559	2
cg21291347	14	90422592	-1.4182185156050187	0.6645783668084845	0.03284176085806483	0.23279749925574778	0.8901202174174869	9459	3
cg21291356	19	52692821	0.007182338348671014	0.6483187917865785	0.9911608922468204	1.2394610838464684	0.538089410599432	9457	3
cg21291383	1	42800883	-0.10365872369923466	1.3759967329367582	0.9399493253728334	0.40890847289085713	0.5225240419079138	5559	2
cg21291385	21	35448215	0.09330038084578886	0.18492737194018197	0.6138928842891701	0.4387289665563803	0.8030289741737362	9447	3
cg21291431	8	22423994	-0.16018895055903845	0.25207967230262146	0.5251222339720909	0.7089500941253456	0.70154162289721	9446	3
cg21291449	6	30614400	-0.01315780029111584	0.12421026890791037	0.9156365723155127	3.1054454569325474	0.2116708662366481	9453	3
cg21291641	17	31204424	-0.592614757159068	0.47947427518932856	0.21647053911708383	5.900521503266215	0.052326060063800646	9459	3
cg21291672	1	29451713	-0.025407966045256813	0.10948123077967314	0.8164789857458389	1.261596266533394	0.5321668913627609	9458	3
cg21291759	1	18406786	0.0233560845101177	0.2141702237938534	0.9131597897858299	0.07962513245820642	0.9609695404179438	9435	3
cg21291771	17	38954603	-0.022596916997360904	0.18517169440151707	0.902873483773569	4.2631650072965135	0.11864938212605139	9433	3
cg21291881	7	8153369	0.18401780110427302	0.24235516772926413	0.4476792319323157	0.3568295614308537	0.8365953478966895	9442	3
cg21291896	3	14444133	0.08694267647079976	0.645059732890151	0.8927839491586486	2.375165627380356	0.30495751300831503	9456	3
cg21291985	20	62437035	-0.053433202949943547	0.17568300653540547	0.7610170130158538	2.3319650447078386	0.31161634155250745	9458	3
cg21292008	6	48036676	0.035576422817310945	0.11825464445481157	0.7635320193458303	0.9055899595102928	0.6358484820754071	9449	3
cg21292025	6	30457830	0.9033578511417054	0.6999059098406362	0.19681303123231114	0.8927734429260163	0.6399362471214097	9430	3
cg21292067	17	3880172	-0.5653815892858751	0.18597625195534967	0.002365199382689814	3.070112334848735	0.215443589918355	9459	3
cg21292068	7	127907884	0.20386023434078043	0.3010996486748937	0.4983727198644845	0.3070413701280585	0.5795014190875095	5562	2
cg21292152	19	37406949	-0.2920651192450766	0.45966248955313327	0.5251738472975771	1.6957341430664776	0.4283275503530983	9426	3
cg21292201	15	34376369	0.331737	0.543237	0.5414199462640292	0	NA	1088	1
cg21292337	15	64444055	0.2881675556354412	0.37883529069765576	0.44685590882919507	1.1493123241396475	0.5628983813509162	9439	3
cg21292587	7	114330004	0.2784572296713952	0.14910957954404377	0.06183639120666333	4.849140625246401	0.08851614514204517	9458	3
cg21292905	8	109260527	-0.6999697083652044	0.8945908176430548	0.4339520482942924	1.5115022966543983	0.4696576996059135	9374	3
cg21292909	19	50059937	-0.18350803679078673	0.14705877741800052	0.2120841475308198	1.8862900262272628	0.3894012355410603	9368	3
cg21292957	21	34602922	0.5047467531892619	0.6329174247559795	0.4251651909929818	0.15368410047869702	0.695039270909407	5561	2
cg21292981	7	1065956	0.08544103123284202	0.17998857413691408	0.6349990155037497	1.552146390410534	0.46020962112258323	9455	3
cg21293051	15	42870591	-0.06309026575436263	0.1183843842438524	0.5940839327919217	0.054520547144522084	0.9731079342829252	9455	3
cg21293117	17	72581010	-0.33941798723369926	0.2413062517367789	0.1595501968998742	0.8154592966447494	0.6651586812817301	9456	3
cg21293124	19	42728408	-0.2627297239304983	0.3182843126072112	0.4091127024885222	6.2454760912396265	0.04403642944795492	9458	3
cg21293216	1	24469768	-0.35494014815349945	0.15757240861229144	0.02428736886013681	0.6834189122753089	0.7105546220053708	9456	3
cg21293242	8	11204541	0.019777684801757095	0.25870861182652616	0.9390629016384332	0.178407102125064	0.9146593747370267	9448	3
cg21293397	19	35454992	0.7343189539817015	0.34826567080418874	0.03498756747508418	0.5079337453107358	0.7757174990817657	9397	3
cg21293455	8	37000786	-0.04263448409055892	0.24723066477068023	0.8630851785232616	0.8480213965339106	0.6544168807449182	9454	3
cg21293464	11	66885276	-0.8345759801161614	0.454353112907474	0.06623286627441692	2.0223510397488242	0.15499899550925497	5562	2
cg21293537	20	2308779	0.06358635791376022	0.20226937792718233	0.7532440423939845	0.14584241081152421	0.929674080431828	9458	3
cg21293562	15	96901651	0.0043155780157149186	0.14436349707200363	0.9761517256262093	0.5562313086568734	0.45578270355407485	4839	2
cg21293589	6	163278126	0.11154137138096382	0.14828448549441137	0.4519235702930166	1.395641351924671	0.4976687041921845	9451	3
cg21293611	22	45064211	0.5203138017816349	0.5508275422024295	0.34486117490798496	1.0790773745335287	0.5830171435797806	9444	3
cg21293622	20	2489564	0.09249405482465199	0.3402437634498146	0.7857400976568242	5.8721501304392225	0.05307363101029872	9398	3
cg21293831	6	170591802	-0.15259573440370355	0.3180980134357673	0.6314315228118184	1.844219344556153	0.3976791827356883	9418	3
cg21293843	19	894588	-0.39301916953045685	0.1730318839527157	0.02312468005932808	0.09828729935867914	0.9520443590083185	9440	3
cg21293902	19	49994097	-0.10848989119180769	0.19009407721097557	0.5681916011940129	0.7031218551013328	0.7035889807027814	9457	3
cg21293920	17	805576	-0.12157576220702905	0.13089316425268852	0.35298406716379105	0.5999017693157134	0.7408546071156514	9459	3
cg21293933	20	42539946	0.09279130019112794	0.053240100290987795	0.08135394099378183	0.5236799095695089	0.7696341901208336	9457	3
cg21293934	18	14748230	-0.029950996175353725	0.05444376680847576	0.582232141996911	0.5152433138277217	0.7728875934743433	9452	3
cg21293943	6	32337906	-0.6640032597448585	0.26805327132096257	0.013244301515795679	8.468767628315897	0.014488735201247148	9447	3
cg21294175	4	127411366	-0.049437638008018474	0.3391910344780476	0.8841174806473704	2.4514961575643257	0.2935380285969471	9427	3
cg21294209	1	46713444	0.4324689233991737	1.3165189139989648	0.7425379738407492	1.1217574931120247	0.5707073363291457	9404	3
cg21294424	19	58662284	-0.0068853518883819215	0.6014498497950105	0.9908660780691559	4.096093656080802	0.12898659070581134	9454	3
cg21294471	11	35639653	-0.2780384823801616	0.39246718934258323	0.4786735992881227	0.826990264743481	0.6613347535043372	9456	3
cg21294616	7	143093848	-0.08099572871294282	0.1927277767249709	0.6742957046007496	1.869115320753074	0.3927595602286458	9453	3
cg21294654	13	113732739	-0.573356571607806	0.2771459605435129	0.038565871786142465	2.2715695697378107	0.32116997307104883	9456	3
cg21294655	1	27021107	0.05886087915899945	0.21193043005458198	0.7812144103152383	13.027446318407723	0.0014829481798765292	9458	3
cg21294812	6	132722770	0.3331656594321671	0.3376236252610896	0.3237426320713891	1.114140479852461	0.5728850232385081	9455	3
cg21294935	2	71128538	0.5750924654449155	0.7049866971986212	0.4146434867485316	4.68881531128525	0.09590399349821341	9455	3
cg21294945	1	151996246	0.6152112721228924	0.22389074821293783	0.005999310094470614	0.8638919301491903	0.6492444576131778	9457	3
cg21294960	2	207988952	0.29939914882024077	0.2514906889034324	0.2338507364567957	3.7628299442973483	0.15237434768890143	9458	3
cg21295088	1	119531625	0.14302110303515136	0.2597280980148343	0.5818688062885093	2.4376188203220375	0.29558187428897664	9408	3
cg21295104	22	29168639	0.643911884509623	0.5004621222561111	0.19822167655800227	2.3272939185789983	0.3123449917431199	9459	3
cg21295295	1	156256448	-0.16900366528972482	0.24430272084969026	0.4890756807505262	0.41911839569324844	0.8109416320137851	9455	3
cg21295367	17	80145562	-0.31601252988880874	0.16277286400046156	0.052205838221353794	4.087275894868419	0.12955653266383407	9328	3
cg21295467	11	123986166	0.02370931265350544	0.3340414637254343	0.943415937518186	1.6078382655561265	0.4475714304992062	9455	3
cg21295476	2	219844896	-0.042685955402923755	0.48545896336401234	0.9299330511848433	0.14498019241626692	0.9300749578834686	9423	3
cg21295575	8	105352067	-0.06515297167597074	0.14204114285313205	0.6464561901013928	0.875465988078347	0.6454981116933819	9413	3
cg21295678	1	179696711	0.018221451428131103	0.25641892474684	0.9433490016366323	1.907655100844645	0.3852635819814425	9458	3
cg21295811	6	112668454	-0.23599127158455138	0.16465982369009344	0.1517992803279177	0.8760288553704454	0.645316472367198	9453	3
cg21295827	1	178708719	-0.04513395511065304	0.21228561595750797	0.8316315005008335	0.3970638773616263	0.8199335827252151	9456	3
cg21295838	1	17634713	-9.568634547670459e-4	0.22081805478104488	0.9965425644708941	0.15811480921213966	0.9239868818196914	9454	3
cg21296037	9	139439223	-0.672549340368828	0.4748733643072592	0.15669619621907227	1.3034249915308063	0.5211525406288083	9446	3
cg21296087	2	69664772	-1.3426212348325082	0.9185277747385628	0.14382069540095746	0.4670099667856617	0.7917536501109523	9409	3
cg21296138	1	202556515	0.12019151136095829	0.21555417490560497	0.5771222985240284	0.028766621953171187	0.985719634683234	9458	3
cg21296230	15	33010536	0.006579033913312123	0.17055749645885782	0.9692302700498624	0.9842120139059248	0.6113375563657606	9432	3
cg21296320	2	145248607	-0.3468697018631215	0.19439573565260654	0.0743670851821478	2.1913421574177376	0.3343151798536561	9456	3
cg21296513	11	124616925	0.5171274154292521	0.5931097890956386	0.3832675419860577	1.819574262515498	0.4026099179793893	9443	3
cg21296602	11	93476060	-0.17529096668150426	0.14072602713073082	0.21290442489136188	0.1925313388071584	0.9082226970323457	9449	3
cg21296613	20	57800725	0.021960790801290722	0.1189281598276333	0.8534989088288321	1.4400988136590143	0.48672820766832897	9403	3
cg21296676	6	133561660	0.057732361951153985	0.1252896284315864	0.6449483946004452	0.06341186244716733	0.9687914315053492	9455	3
cg21296749	1	11538865	0.8220799014739465	0.38557468878242906	0.032999456383008316	0.6289692742504281	0.7301650772934964	9438	3
cg21297192	6	32138788	0.18593673416529732	0.2628826205104403	0.4793804042807477	3.7420537452901095	0.15396547767424137	9453	3
cg21297282	1	77525228	0.06851709214824452	0.0315845386060295	0.030058107548491596	1.259309992513484	0.5327755788720759	9455	3
cg21297314	6	30455858	0.21828327082004131	0.12508771581559872	0.08097762368266787	4.97801894634982	0.08299213180784823	9351	3
cg21297395	21	40758325	0.017093537820889407	0.10478541336582729	0.8704168810202189	0.6396101795710971	0.7262905847323248	9459	3
cg21297493	1	156357905	0.0846650943731281	0.20288829910624329	0.6764596836589232	0.4674087551916324	0.7915957947611716	9446	3
cg21297562	6	45389862	0.2616109955411514	0.42525950316997435	0.538436080439363	1.8231717501556877	0.4018863768052062	9447	3
cg21297673	1	22469723	0.3261398775056928	0.5871744177442456	0.5785940665075613	3.974043292461748	0.13710315966809752	9398	3
cg21297677	6	159065836	0.13924827993867794	0.5516866237423744	0.8007282912226075	1.9885996114478228	0.36998241343735244	9446	3
cg21297704	13	30002592	0.3410930040143626	0.38050334795626817	0.37002541276543055	0.7677147194867943	0.6812285908706625	9455	3
cg21297772	1	48688453	-0.06216186350420553	0.25006236039452817	0.8036814672176009	0.8462335568441732	0.6550021385292342	9456	3
cg21297992	22	19961060	-0.07874585731357837	0.2285983778349735	0.7304909652354634	1.0670923360280256	0.5865213741354146	9456	3
cg21298082	18	44241006	0.05007857727518836	0.06484791358309065	0.4399684182785957	2.18497667246834	0.3353809140556248	9449	3
cg21298174	19	12624694	-0.10461061463544143	0.06929275397461873	0.13112240822322804	3.604160494198025	0.16495538310053384	9450	3
cg21298249	15	77734286	0.24939972380924924	0.14578920520076818	0.08713887620030888	0.38862470290157297	0.8234006737024884	9450	3
cg21298444	18	70205221	0.19738123765231746	0.15235951459117633	0.19514896326213507	0.11701254639894348	0.9431723236729856	9457	3
cg21298523	4	88343936	-0.3547385224202884	0.5029460077602232	0.48061031987499725	0.1619413290669117	0.9222207448236006	9234	3
cg21298593	1	94147461	0.45602953954973097	0.632718669560803	0.47106571796266666	0.1855316305538644	0.9114069128816769	9445	3
cg21298759	1	24741723	0.13876535713885033	0.07442040985113739	0.0622354931649518	1.8158917249249644	0.4033519139554174	9457	3
cg21298978	8	143961391	0.032374601191737795	0.18768420549504974	0.8630483325403289	0.311192023964556	0.5769496313870998	5562	2
cg21299211	17	72368259	0.12447011089868708	0.21022583012391977	0.5537982885174755	0.40209726240385585	0.8178726564564044	9456	3
cg21299372	8	27169007	-0.7445307601696629	0.5624686293092278	0.18560799374086925	7.483174575337605	0.02371642844451416	9434	3
cg21299458	22	20779896	-0.015123380808110487	0.06411397090519985	0.8135236415455804	0.7729075024544912	0.6794621489385017	9451	3
cg21299491	1	3057366	-0.19182622494405235	0.7046312051802007	0.7854402963468923	5.508960177961262	0.06364209929751548	9379	3
cg21299542	4	111550407	0.24772993139935817	0.203771197060531	0.22408933675538142	0.8540012956585081	0.6524631295430611	9454	3
cg21299958	2	231729329	0.2911349327159896	0.44188044590334613	0.5099891879804876	2.41231624071386	0.2993451210100996	9455	3
cg21300019	4	11408659	-0.022780917048773937	0.06615369765450356	0.7305729555089112	1.3031889182352379	0.5212140593583492	9456	3
cg21300072	12	12850082	-0.0720500888215909	0.26873540071181645	0.7886162510800874	1.6503529792831881	0.4381576553529954	9453	3
cg21300122	1	112284627	0.3975034836919047	0.23786761181996843	0.09469950511792825	2.0578161395827017	0.3573970001633445	9457	3
cg21300187	17	38073560	0.17560394622352085	0.2867702182683879	0.5403057468344336	0.2006047687503576	0.9045638507019965	9455	3
cg21300361	8	10982332	-0.042492436886126646	0.17097607761301614	0.8037254820991042	0.6546644167454687	0.7208442327555924	9429	3
cg21300373	4	165304540	0.19925670318329297	0.2202062809702956	0.3655375204556723	0.38601956620868616	0.5343991428374675	5557	2
cg21300382	19	13248092	0.06878019515992148	0.3774591665188143	0.8554109390732684	3.0321718341433774	0.21956962094109128	9406	3
cg21300561	12	49525534	-0.9866456162368421	0.9798336170036182	0.31395774523747116	0.9933322839658077	0.6085561212396886	9458	3
cg21300719	1	201097122	-0.5933358207673934	1.0476310870860615	0.5711494190272511	0.06165038100672149	0.8039062078621197	5556	2
cg21300742	4	120133583	-0.7009281970940741	0.6213006377242319	0.2592512187408635	3.7717794663402233	0.1516940321570985	9412	3
cg21300895	2	241076441	0.01295113997118742	0.12715455874993592	0.91887294007186	0.7333602393316847	0.6930312966742649	9453	3
cg21300993	2	237123218	-0.0326427580677335	0.08857278869867011	0.7124694254170783	0.47356784157826326	0.7891617910529238	9457	3
cg21301063	19	33088987	0.05259843220007364	0.09067801568175227	0.5618760724021036	1.6818091844097665	0.4313201780331387	9389	3
cg21301148	14	23878195	0.43302280817010735	0.2314071490664246	0.0613091319120651	4.091575158788318	0.1292783329212568	9454	3
cg21301224	8	56813677	0.250683218260805	0.18844183584542945	0.18342111797562247	0.6083711667188185	0.7377239444578333	9459	3
cg21301240	8	117727493	0.05197309709088664	0.1616391154712218	0.7478028175633762	1.1097483892856643	0.5741444871054039	9433	3
cg21301258	21	35898717	0.20739047300471103	0.13058917246839943	0.11226059779971083	1.8048598023644884	0.40558293495110015	9457	3
cg21301440	17	74534550	0.2287791401695172	0.17070216994149925	0.18017254040493466	0.9684193829264698	0.6161839798440255	9459	3
cg21301505	1	159796629	0.2755104894948393	0.12213963577384923	0.024089367559565172	3.2944324533500726	0.1925852768596139	9452	3
cg21301514	1	245343957	0.018645486054164554	0.32394152095105344	0.9541005578047363	1.6917440249389988	0.4291829421094945	9456	3
cg21301805	1	119534644	0.055302407949420006	0.08934058403313437	0.5359120346799973	0.24069784801191663	0.8866110228695107	9459	3
cg21301879	2	128148379	-0.17892628338360275	0.17904208745926692	0.3176236214834663	2.3050674018817916	0.3158355219878331	9455	3
cg21301942	2	119608651	0.12000221066833505	0.29890354682823844	0.6880706642815594	0.5546739766649096	0.7577990846275476	9457	3
cg21302120	4	24585281	-0.11200123280065143	0.14649774999591023	0.4445542797585949	3.0085560201510066	0.22217764596050513	9458	3
cg21302133	4	91156113	-0.12001211594907799	0.1781874784209841	0.5006190794856993	1.1698722453648234	0.5571414493768462	9459	3
cg21302480	1	50486893	0.020409435773860996	0.0790239085383815	0.7961992122013892	2.914505312176814	0.2328751848962977	9458	3
cg21302562	1	44497012	0.938433313634962	0.939267141239123	0.31774031407447667	1.6002763869313343	0.20586404707568629	5539	2
cg21302563	2	238936238	0.12265355173982145	0.17357233318674006	0.47978879857339907	2.9131931516512175	0.2330280198393162	9455	3
cg21302594	1	247615683	0.20600222013368402	0.23764959571544525	0.3860341910751469	0.7082005097369987	0.7018046045000071	9447	3
cg21302622	2	209271234	0.0476070055746802	0.0998580135795798	0.6335423105480605	0.36538022373664747	0.8330262606947578	9456	3
cg21302651	17	19976569	0.2711230709994762	0.22163265789713069	0.2212166787278733	1.9329162907101398	0.38042807568042003	9452	3
cg21302724	19	17357222	0.5528590221946703	0.7483492597736513	0.4600458278820522	1.5859264938662239	0.4525019316854657	9459	3
cg21302771	10	5727416	-1.030669876667662	0.5901091587419599	0.08071109491649528	0.7230598992761225	0.6966097325537097	9456	3
cg21302796	2	71913841	0.3337716527041023	0.17882506165702586	0.061975606339802675	0.5343699943890339	0.7655314371966108	9458	3
cg21302812	19	10506915	0.07831726481800323	0.24061952973650144	0.7448164952720835	0.42966453832259405	0.512153600083803	5562	2
cg21302951	2	163695965	0.09868941256665166	0.1548942996752021	0.5240334098531031	5.084608828455883	0.07868486817923756	9453	3
cg21302989	21	32410600	-0.09348108437882556	0.19505206565347707	0.6317521013792713	0.9087440183692067	0.6348465205755432	9457	3
cg21303011	3	24537177	0.2400947153767294	0.23711432733894802	0.3112658756469937	5.230881587286876	0.07313554390699173	9445	3
cg21303039	2	149793681	-0.012617000677664462	0.1636072107837828	0.9385299664438708	1.495745368095589	0.4733724952433514	9458	3
cg21303226	2	242923398	0.3482709152761924	0.6079637403160127	0.5667475014134	5.065108593039354	0.07945580717138394	9375	3
cg21303386	1	241520311	0.3241850786002577	0.20852631558127757	0.12002985774757813	1.5480359171238083	0.461156433427937	9455	3
cg21303428	7	5112654	-0.011948841378652193	0.07774836207147168	0.8778572570203172	2.1915474158016397	0.3342808711174598	9450	3
cg21303465	1	160044037	-0.13559283413501474	0.1776014154936943	0.44518488779826443	4.125944155504962	0.12707572914531373	9452	3
cg21303655	1	112438797	-0.29881300793809146	0.3199996701545721	0.35041139700026586	0.002113387294015074	0.963332892062741	5528	2
cg21303682	7	7606373	-0.2388858204237797	0.7092512031050393	0.7362570275415956	1.541002087610247	0.4627811365904874	9451	3
cg21303745	17	77959826	-0.15316779343339942	0.18354936182269038	0.40401201993441366	2.406633121507743	0.30019693768409633	9457	3
cg21303763	12	3309708	0.4262659044633772	0.5113966453638966	0.40454427775107754	0.11707946469654582	0.9431407664578044	9456	3
cg21303803	21	46352084	0.0327660573583743	0.49172658421623844	0.9468725141455077	1.6970997781694541	0.4280351806128858	9445	3
cg21304062	17	78075816	-0.20472093789008228	0.36095023642566254	0.5705971969276338	0.24219689760222923	0.8859467349054602	9437	3
cg21304158	2	241937034	-0.5718900941804494	0.23052468136697668	0.013108078010801655	4.376990666307094	0.11208527279311103	9459	3
cg21304163	19	35607221	0.23415951689967102	0.21286855702445595	0.2713237214647825	0.5218110506111935	0.7703536951072315	9459	3
cg21304187	15	55700471	0.924557243270346	0.7227275654033132	0.2008051344503733	0.16488790100714296	0.6846956406048207	5555	2
cg21304211	1	112281877	-0.0569690360371121	0.2810232393774408	0.8393538762320024	7.662492414058026	0.021682577805116312	9454	3
cg21304285	1	244525971	0.130294	0.294719	0.6584199622860379	0	NA	1088	1
cg21304453	20	3218794	0.028257190501650466	0.20234580141290606	0.8889380979399509	0.23572083089464407	0.6273139849340661	5559	2
cg21304454	1	17302859	-0.09794174423788422	0.22260737555429705	0.6599550053534373	1.5643371259676029	0.4574130060838854	9459	3
cg21304488	17	27397800	0.07572939543035327	0.13508926904624252	0.5750785738450948	3.442775788631277	0.17881779540606463	9457	3
cg21304619	7	157292018	-0.4464097417418969	0.22325615228499193	0.04554989308355337	0.3090361562657628	0.8568280021516027	9448	3
cg21304757	19	58850414	0.501768773797107	0.3404395020589276	0.14051247933469255	1.8977302893751555	0.3871801676949562	9453	3
cg21304766	4	37654566	-0.005438026184629643	0.1423640697768036	0.9695297961962249	0.9559374570343186	0.6200415862986525	9459	3
cg21304833	13	114108028	-0.2002555903906516	0.2243482893402256	0.3720659096363183	0.4709306581576249	0.7902030596018755	9459	3
cg21305041	6	80343854	-0.09902741553983829	0.2744190670092159	0.7182026058283988	6.364048857601559e-4	0.9798738478534563	5558	2
cg21305068	21	45622219	0.0403956451133516	0.13394593594081017	0.7629709484725649	1.374630762764009	0.5029244186117422	9453	3
cg21305245	20	32891026	-0.7153039591883601	0.5706063286976816	0.20999261549151318	3.079052028547903	0.21448273909448787	9459	3
cg21305265	8	25316571	-0.2582815381249738	0.6663062110861154	0.6982884633751112	0.2823924668487836	0.8683189017865928	9455	3
cg21305315	4	3527935	0.21905570919382433	0.21104758058530804	0.29929582011896244	5.701629733454957	0.057797204661708304	9454	3
cg21305452	1	16481937	-0.0028939651721397145	0.36252781574961923	0.9936307629192296	1.5447365803629434	0.4619178164566808	9459	3
cg21305774	6	17729087	-0.08973984298300114	0.07997153150178045	0.26179978979794527	0.6013504320888626	0.7403181771708055	9450	3
cg21305834	6	99291401	0.22375362975779142	0.25479706929465973	0.37985469092522983	5.511627600448471	0.06355727569178769	9458	3
cg21305926	19	35784828	-0.05945266944223697	0.21083853483140536	0.7779573207197394	1.3045105848236667	0.520869737536705	9453	3
cg21306006	6	166402081	-0.22169222876521866	0.3236316758832922	0.49333508672619736	0.7600540279410144	0.6838429356499397	9442	3
cg21306212	13	79979929	0.7194567900550315	0.7188561399219187	0.3169063128661177	1.2202628293938345	0.5432794694763017	9457	3
cg21306218	16	89787478	0.15381995011858482	0.6510490120195281	0.8132272165934531	1.4625806244955795	0.48128757801199296	9410	3
cg21306240	1	38230845	-0.12373336753005842	0.177526527353512	0.48581203707612913	0.04892661676705225	0.975833493169819	9352	3
cg21306294	1	201438641	0.4815758245452615	0.3059195413824405	0.11544327237310498	0.6810285825815074	0.7114043595984962	9435	3
cg21306321	19	869024	0.226225525651899	0.4172488715191111	0.5876919817531421	1.297624514410314	0.5226662012503629	9456	3
cg21306329	17	73083876	0.08414273827952863	0.512469173015861	0.8695809206442648	0.8348862022789094	0.6587289717096433	9451	3
cg21306775	18	74402010	-0.12535903559723058	0.07002878640839058	0.07343667762678112	2.7711427271984186	0.2501808147365971	9459	3
cg21306988	13	108867134	-0.0610381687017023	0.041397629448385806	0.14036414964229627	2.898122663154068	0.23479057518829258	9435	3
cg21307043	6	86128453	0.09435517286754222	0.2292977198271555	0.6807086232050571	1.926698225437707	0.38161267951522837	9457	3
cg21307155	20	3216740	0.017041576888964943	0.24541942876078204	0.9446405198007096	1.452056216205314	0.48382688682105873	9459	3
cg21307484	22	37546220	-0.272339492414575	0.14764029471835563	0.06509357311223232	0.485644792744248	0.7844108156075317	9459	3
cg21307628	3	112360952	-0.23482012508987027	0.22911521225155912	0.30541048985608965	3.3275896641938383	0.1894188019388181	9458	3
cg21307697	3	45017012	-1.4564524712757687	0.8309459284455848	0.07964245013887691	0.07537697488897807	0.9630128847753574	9454	3
cg21307723	1	245215135	-0.0019645976091459526	0.41075357620113395	0.9961838040740989	0.4187935740813004	0.8110733483936305	9281	3
cg21308020	4	99182242	-0.262508577123175	0.42265535987907515	0.5345379806531945	0.035696654348907834	0.9823100107949244	9450	3
cg21308062	13	111972898	0.1374291932762626	0.1529489052009676	0.3689030117743484	0.07816656615702545	0.9616706149218404	9458	3
cg21308111	8	23082634	0.6168707847154543	0.6329369078154583	0.3297505016616715	1.1013130869643513	0.5765711420626489	9456	3
cg21308197	19	59084138	-0.12256764776827382	0.6601027858371694	0.8526959954270148	1.799152983642975	0.4067418817827818	9458	3
cg21308322	4	8374697	0.18327434930332556	0.2324502123661106	0.4304361015125524	0.23644459753392325	0.8884985185345221	9453	3
cg21308336	21	47421319	-0.4948395374352587	0.5531190291848631	0.3709823374412131	0.11476805722880505	0.9442313878593873	9445	3
cg21308365	6	119031399	0.04757729506120274	0.2307195530249264	0.8366247912714498	1.5127625415906976	0.46936185095728167	9416	3
cg21308545	17	41006052	0.11684159207094186	0.17961581614770367	0.5153638959422397	1.4409752726130192	0.4865149557504912	9454	3
cg21308575	19	6887544	-0.09318710866748649	0.1883946618740843	0.6208558612593326	9.461179671161567	0.00882126640814408	9455	3
cg21308632	8	127964235	-0.6841646794271848	0.23530242517915373	0.003642171021771915	3.9003542455768363	0.1422488738378482	9454	3
cg21308656	7	151093019	0.48902714456515195	0.5417123787240613	0.3666622242705208	0.3569543833317159	0.5502025776945805	5562	2
cg21308760	7	141629801	0.04686605867207952	0.2519838090874192	0.8524538792561187	0.1981870513105742	0.9056580018044232	9455	3
cg21309049	7	43623222	1.1766665775755254	0.6284515643465669	0.06116143357598549	0.5078724012480762	0.7757412922780915	9458	3
cg21309100	17	47575150	-0.3836481185767002	0.5071387500475852	0.4493522447030977	6.081879545537614	0.04778995668427538	9447	3
cg21309147	17	37382234	0.4160493189432225	0.4009693767816494	0.299452259888685	1.0638712450313739	0.5874667545789606	9459	3
cg21309305	21	37692294	0.484215424672053	0.6815134442277574	0.47739401946814264	0.038187688191290994	0.9810872886732382	9434	3
cg21309379	17	44918854	-0.07109561985645493	0.07707696291892666	0.35632112481587386	0.24656600005147544	0.8840134513281197	9458	3
cg21309464	8	106656904	0.4458272975208604	0.2723423501164142	0.10162826736965389	0.17208415949560102	0.6782661528570552	5561	2
cg21309845	17	7258498	-0.20412157765735253	0.2032385600251693	0.3152124782365549	0.32390287866054407	0.8504825035374352	9456	3
cg21309945	4	159644863	0.07578725056972578	0.4022410537154444	0.8505532859326257	4.312711348345185	0.1157461701092129	9454	3
cg21310017	19	4029144	-0.12451444014711394	0.5539654654244015	0.8221587356322732	1.3126300426660567	0.5187594341273388	9459	3
cg21310090	20	44538669	-0.016521865337363755	0.20312019629767059	0.9351712954973181	0.5161914048108025	0.7725212964227818	9453	3
cg21310173	14	102973318	0.18056442886688667	0.2475528318441938	0.46575851646823835	0.2654167775208774	0.875720424796605	9457	3
cg21310336	6	28973446	0.05523277843650754	0.27260898591135	0.8394413877970709	3.8583152242850876	0.1452705210778585	9457	3
cg21310499	21	34863825	-0.14833486886227745	0.7946059082956971	0.8519136716303812	0.23871905827323014	0.8874886653625369	9456	3
cg21310689	19	55865288	-0.32022735179626977	0.8718869385907952	0.7134095575741681	2.091641088659694	0.35140335901326586	9412	3
cg21310731	8	145618932	-0.1294450476663326	0.9526208577373094	0.8919137187054056	1.29935459168584	0.5222142702886816	9250	3
cg21311023	18	5238608	-0.34338101934555115	0.593296450233814	0.5627457037633556	7.554506471060432	0.022885466157238073	9459	3
cg21311067	19	4916983	0.14876904533815133	0.4178859386536606	0.7218376061099713	1.5030756289939164	0.4716406988656835	9456	3
cg21311175	22	19418307	0.30523491006523384	0.6977219903203562	0.6617679603389399	3.638276260024239	0.16216545626114084	9459	3
cg21311644	2	106812051	0.16580242222086297	0.24483207977764435	0.49827352848739853	2.1596056175988627	0.3396624974972618	9458	3
cg21311834	4	1810332	-0.5276864221471697	0.3642737862841982	0.14744976969285417	2.5473320763764025	0.11048067471352348	5562	2
cg21311850	2	210867278	0.07096911595852437	0.4003892889342577	0.8593117984487366	0.6876054302353429	0.7090688028067941	9424	3
cg21311996	6	32940790	-0.03277794649293739	0.37320741896863113	0.9300136272460987	0.10144137993861119	0.9505441299680774	9334	3
cg21312066	19	45942777	0.08713142811684849	0.39713731029352484	0.8263394462941215	0.4579742560796576	0.7953387710081885	9456	3
cg21312090	8	116681727	-0.3457561934724791	0.22296442102558373	0.12096793223746996	0.7569092102591334	0.6849190621614665	9451	3
cg21312144	2	32235240	0.1966625446831238	0.576263866885825	0.7328990568726148	2.069269561499348	0.3553561401313266	9455	3
cg21312148	1	152636074	-0.005931444903869406	0.1305928593046138	0.9637730448957277	3.341362369448816	0.1881188782778118	9457	3
cg21312383	20	61737385	0.1636719115486704	0.08578638761636793	0.05640404793980993	5.577860699380789	0.06148694828560808	9457	3
cg21312412	2	17754413	0.034440893196306235	0.15554839203679144	0.8247685833051254	2.0268402831216688	0.36297542687756285	9454	3
cg21312482	13	34508792	0.06530899566282265	0.23578703648960714	0.7817931761867268	0.25174795919761317	0.881725955240925	9458	3
cg21312551	18	74062371	-0.24079909788579756	0.2180376094211137	0.2694229181124549	4.269430225012672	0.11827828158050058	9442	3
cg21312554	8	142310691	0.018327601578180464	0.21492129930131132	0.9320420716381973	7.836975646739601	0.019871120680698264	9450	3
cg21312695	2	29597701	0.057413055698193806	0.23765845582385858	0.8091071665935766	3.4004508981332022	0.18264234286505815	9459	3
cg21312929	8	72111329	-0.02556659256840139	0.04823059637825916	0.5960490184177023	0.28754304042543327	0.866085608510389	9455	3
cg21313071	20	49640589	0.09848484191667947	0.0668550942923852	0.14072164373314744	3.2652454600208642	0.1954163770357995	9439	3
cg21313137	20	44462302	0.10056405690304114	0.3690221403135682	0.7852260835398429	1.0222841054874596	0.5998101726483778	9454	3
cg21313298	4	141074394	-0.6112181743039119	0.5069936118289587	0.22798189751660072	3.108377909509322	0.21136073626400587	9458	3
cg21313498	6	164091806	-0.1395770248147144	0.18108307949328306	0.4408314221618898	0.05653128958149307	0.8120648434306816	5512	2
cg21313810	6	25061773	-0.2690832104335318	0.2432536332769441	0.2686470052371277	1.6322828750816116	0.4421343704592711	9458	3
cg21313830	15	45983303	-0.011412431616209289	0.2079844958265269	0.9562407977063327	2.2697370289701873	0.13192228548180915	5562	2
cg21313980	6	166851372	0.2861873201964521	0.16638463066640213	0.08542615398359235	1.9954542147945489	0.3687165425924145	9445	3
cg21314106	2	216300292	0.7224200127085848	0.3327036156561008	0.02990381347480998	1.5550499673351192	0.45954197885933395	9455	3
cg21314288	11	61511042	0.20353196184511588	0.20615505608343782	0.32350729894941826	0.3379366854766594	0.8445356386485521	9451	3
cg21314302	13	44204106	0.0238559330557043	0.13536662523624973	0.8601116704774932	1.0365683717684586	0.5955415103588787	9444	3
cg21314318	15	100651510	-0.0957292063359376	0.11177695959157245	0.3917596559282678	3.9863204708815587	0.13626411759357737	9458	3
cg21314480	2	75427945	-0.3880008336276032	0.2754413292183407	0.15893825114478757	0.3362487717355184	0.8452486911536882	9452	3
cg21314839	13	114782035	-1.1901874742171792	0.6488384321491573	0.06660418373566174	0.18265786045565852	0.6690989972864645	5557	2
cg21315000	18	44495064	0.15711367193172412	0.15141175339685745	0.2994291366891611	0.3792005865927317	0.827289741121382	9446	3
cg21315018	8	48651635	-0.2012982492777673	0.2505956530354162	0.421813438299768	1.5312932815552733	0.4650331243467249	9459	3
cg21315021	12	46121806	-1.5325204134383632	0.8629721520123094	0.07575548188274168	4.498714953835365	0.10546696775745655	9455	3
cg21315098	2	190163043	-0.2169479637233284	0.18631007582138295	0.24424344295039335	3.5376740201676333	0.1705311996100379	9455	3
cg21315173	2	164557850	0.2418133016075312	0.13623827217575346	0.07590956100182183	2.8729045631673382	0.23776980444237691	9458	3
cg21315176	4	3518057	0.14352649235106288	0.24524264711984564	0.558384473056317	0.05629301999583593	0.81245392695287	5561	2
cg21315421	2	239161191	-0.145712841864136	0.23141594396653878	0.5289185329508492	2.1572524001431574	0.34006238256433763	9457	3
cg21315530	5	56470046	0.6942550836995874	0.5618358611085735	0.21657373102826455	1.507550352873479	0.470586647503686	9457	3
cg21315629	2	121010230	0.2793772236299509	0.41815067942203316	0.5040533454856713	1.1869586099697371	0.552401962383567	9420	3
cg21315783	2	53725202	0.07329144640464895	0.15474907645762292	0.6357746495092895	0.417639502243119	0.8115415019063771	9440	3
cg21315798	22	50354594	-0.35941281117326723	0.6057434999657535	0.5529525707300523	4.093518434443549	0.1291527822074883	9451	3
cg21315873	2	228740506	0.026963074481243514	0.08552765588373096	0.7525675756021827	2.3367976883659485	0.3108642851551824	9459	3
cg21315874	15	80211847	0.08566217160147392	0.20309881965529808	0.6731886550853233	1.884803461390765	0.3896907782257456	9446	3
cg21315992	15	101592074	-0.1752523148990217	0.25128549263430777	0.4855380302802871	3.1470462676680735	0.20731350099855603	9458	3
cg21316236	17	40125781	0.30559755365621966	0.41305763644172006	0.459395627366309	5.120908114919132	0.0236392428245285	5560	2
cg21316379	6	26158157	-0.7045783600565702	0.4535443263464073	0.12030517718733927	0.3164742158122298	0.8536473514344309	9439	3
cg21316470	15	63340581	0.22384022505951234	0.3661125896141802	0.5409366325773665	1.3470735406297898	0.5099019787249062	9441	3
cg21316772	9	33167933	-0.3868236210600582	0.2894802059301322	0.1814611442141465	0.30690824179622384	0.8577401156422756	9435	3
cg21317088	18	48724267	-1.6695847319148696	0.7199851188833328	0.020399612496981037	3.788244621141394	0.1504503257750615	9442	3
cg21317132	2	65215566	0.6776015940573966	0.6178932739168258	0.27280225249251644	0.03371528696991095	0.854313745748451	5554	2
cg21317279	6	30031893	0.04098253438611453	0.11737495551438656	0.7269698661098327	0.7715811134535879	0.6799129139548612	9436	3
cg21317428	17	1157267	-0.3091781047482038	0.295453725713852	0.29535245375129515	0.8835662937856936	0.6428890328249315	9447	3
cg21317524	2	32288526	0.44346390076421627	0.6685450356286637	0.5071212169187449	0.2969390332921592	0.862026284222301	9458	3
cg21317795	6	138725205	0.9267008239996657	0.6494463705429324	0.15360614725503088	0.36188983560183674	0.83448132249622	9450	3
cg21317856	19	1918891	0.02334458321660748	0.22369670126628002	0.9168850997151775	0.7758387233540113	0.6784670515035243	9455	3
cg21317965	6	50803850	0.13453379839700214	0.16349824901038038	0.41059585865507764	0.16273955432351528	0.9218527483191704	9457	3
cg21318019	4	8025157	-0.011158526231394258	0.13574485673992556	0.9344859218615874	0.040675783896871036	0.9798675280159922	9459	3
cg21318380	20	49620366	0.17050757994899043	0.14987582770280716	0.2552629119109234	2.2123777996537557	0.3308173396691273	9452	3
cg21318521	6	107349259	-0.3742408241222192	0.41516889912446203	0.3673659795488428	0.920975854283016	0.6309757002158353	9454	3
cg21318835	6	31856488	-0.17134483093893565	0.22607200048629952	0.4484979751449481	1.3977329963625542	0.49714850326992355	9449	3
cg21318978	6	33239490	-0.16291974564358913	0.6722584425885019	0.808511380216098	0.18169760386993822	0.9131557678472013	9457	3
cg21319053	5	37840725	-0.08492399201685338	0.19581785319983075	0.664514506671674	1.0537225691644019	0.5904553355385264	9449	3
cg21319310	2	21264562	0.16227681600897156	0.13081998027271116	0.21480568670816577	0.7504942760122257	0.6871194444761104	9392	3
cg21319323	2	177001263	-0.4580511066455017	0.3696921603067091	0.21534297368121239	0.73312927519858	0.6931113339819381	9450	3
cg21319458	2	160472940	-0.04453675238678762	0.18787815841543407	0.8126170310004892	0.27788452543212866	0.8702782745115408	9457	3
cg21319693	1	45987459	-0.41587937058750213	0.5434559796363865	0.4441230394809331	1.5299002979546061	0.46535712892488396	9454	3
cg21319745	1	38478440	-0.3208948842949887	0.6845915227596722	0.6392560619891297	3.0059558324058533	0.22246668560526514	9379	3
cg21319932	6	1379694	-0.084952617608391	0.3988186842354474	0.8313186744950302	0.6052533845777456	0.7388748725800794	9454	3
cg21320123	7	153897058	-0.05271892981625756	0.12668440483969204	0.6773047799573384	0.9192334527680166	0.6315256462457425	9451	3
cg21320221	17	79792997	0.19468502682163874	0.14682420882428285	0.18484843742722093	4.879349218472382	0.08718921741277168	9455	3
cg21320334	18	40695592	-0.17066416920788238	0.06881369320765142	0.013134913440627373	0.13820775616299752	0.9332297329286929	9449	3
cg21320455	17	78086503	0.17176851309455876	0.1503222955249705	0.25317636040099595	0.4214583738650989	0.8099933939772518	9448	3
cg21320567	8	67975880	-0.043716432482307895	0.14501185099171918	0.7630576490488141	2.598429222377004	0.2727459205307023	9457	3
cg21320573	8	35101074	-0.07490664820650701	0.08090840542379875	0.35453934984624513	0.9770434794819632	0.6135326851384753	9432	3
cg21320768	13	50070766	0.06719736009527025	0.27147197901901454	0.8044983588909217	10.495026432287	0.005260584082254742	9456	3
cg21320793	4	646853	0.1902761687949423	0.17126914448117625	0.26657802716322976	4.126657992240634	0.12703038157664712	9459	3
cg21321039	4	3521512	0.09601627972228514	0.17847411377165195	0.5905878545014143	0.09627199016588722	0.9530041743826191	9456	3
cg21321162	6	73973078	0.42926533859183497	0.6080167864605961	0.4801825250101665	3.407387768783521	0.18200995703983175	9459	3
cg21321359	2	81694534	-0.6393187432012819	0.37505763586918084	0.08827129206509865	3.162436851792945	0.07535062899680217	5562	2
cg21321372	4	141264456	-0.21960900313585036	0.1284912316978532	0.0874257412429276	0.7510540432161331	0.6869271579212001	9410	3
cg21321768	18	19176371	-0.15201994888898135	0.12268269119314518	0.21529691871765502	0.131586309725171	0.7167929354997196	5539	2
cg21321815	20	18038296	0.07766791757529266	0.40801012530945074	0.8490287488422394	0.4060871222060676	0.8162426842194922	9455	3
cg21321885	16	15744194	0.639791228195797	1.0001350834933136	0.5223645247578124	2.985295844487209	0.22477667567413234	9319	3
cg21322022	2	115421931	-9.236878550289158e-4	0.17925193654743624	0.9958885073651584	1.891567837453083	0.3883749971036484	9459	3
cg21322120	17	9150052	-0.09735904107510972	0.14736046310107404	0.508813502994749	1.034454266047534	0.5961713620505462	9453	3
cg21322149	3	101232006	-0.6077900682239016	0.7215858522063789	0.3996213656366414	2.5340390802753463	0.28166987772874086	9458	3
cg21322241	18	74728838	0.6447340443812855	0.4368192290526287	0.1399507371809732	1.489719046195682	0.4748009938280823	9454	3
cg21322248	15	77289047	0.03708091606167302	0.44458194538040213	0.9335285133618862	2.217149507472289	0.33002899863325164	9453	3
cg21322436	7	145812842	-0.21109276799088253	0.15540330058889912	0.1743512340797674	0.20307387023382656	0.903447809775491	9443	3
cg21322848	15	48057268	0.036954675998362795	0.22791032377111214	0.8711911292543453	2.1521955195542857	0.3409232979229232	9418	3
cg21322855	6	32812113	-0.3742340698134162	0.6875797044027829	0.5862506205332336	1.8444907331292382	0.39762522360376984	9450	3
cg21323028	2	170786631	0.44019534402600347	0.25839514033982103	0.08846062904030332	0.321362721498479	0.8515633693957134	9452	3
cg21323106	7	157348237	0.03914490935001322	0.16090048046142685	0.8077834876635631	3.9211703688109756	0.14077601688287095	9450	3
cg21323244	11	70415439	0.4224796842767338	0.2675138268847723	0.11427146345389502	0.19520443846620175	0.907009622988995	9458	3
cg21323441	15	28344349	-0.5478514530906761	0.47236143488574817	0.24612450157651902	0.12350062554731288	0.9401175928425117	9418	3
cg21323494	17	3772920	0.5082536489116879	0.3333671456358669	0.12735732624190918	0.12806387039420755	0.9379750446344954	9457	3
cg21323630	3	51995784	0.24986587669917773	0.28346907461174764	0.3780703718071137	0.07126309750467695	0.7895065121103437	5561	2
cg21323684	18	76538286	-0.4974665259415676	0.4972403621444607	0.3170904429747686	0.537428649313646	0.4635003354732685	5560	2
cg21323720	4	114357601	0.007267204247905681	0.08677478279979463	0.9332568867111761	0.7030461048185619	0.7036156297395678	9451	3
cg21324010	4	190129177	0.13707444800615326	0.1993758031508218	0.4917563789224062	0.9817281460775251	0.6120972688687482	9456	3
cg21324211	15	83419064	-0.37236733511762504	0.6325379540192269	0.5560707673742072	3.6841792806871885	0.1584859013104929	9374	3
cg21324308	1	110993852	-0.031013420830890398	0.1677085813015914	0.8532882762171223	1.9799060910817368	0.15940030023209847	5561	2
cg21324402	6	31786808	-0.2047716588212044	0.36218331834164363	0.5718144721113076	0.4351070612535157	0.5094935724844156	5561	2
cg21324456	20	50248076	-0.2509015627143334	0.5734932134174511	0.6617509483390663	3.667215335567612	0.15983589157308745	9454	3
cg21324884	3	64801329	0.05274806177193143	0.10052584482190899	0.5997768802869918	1.2858809514610046	0.5257442108245084	9397	3
cg21324936	11	125175316	-0.023239576563069294	0.18089624482193736	0.8977777554529396	0.7099496240692926	0.7011911045633927	9458	3
cg21325040	11	113926596	0.12843493603765876	0.14042851984107177	0.3604053543852246	3.4079274105555073	0.18196085357683153	9398	3
cg21325154	4	141490354	-0.2038278390686834	0.20565014336300966	0.3216178027896869	1.342237982752581	0.5111363005471876	9446	3
cg21325232	20	25371667	0.6083626468906439	0.5143301905015141	0.23687848012150559	3.0452431397372237	0.21813926936592778	9457	3
cg21325316	17	75137495	0.19462787238334306	0.7723501024987652	0.8010454206215671	3.6164171764758386	0.16394757150099742	9415	3
cg21325475	11	93920113	0.05206148547266696	0.20260359452988252	0.7972078769324461	2.148469685350266	0.34155900171297987	9429	3
cg21325485	7	158364932	-0.009078460432527146	0.0708718403966092	0.8980723185310524	0.8144910739970195	0.6654807700886345	9430	3
cg21325631	6	31778784	0.05165653621035288	0.24431577782483038	0.8325490304777221	0.004777604144585269	0.9976140488448336	9454	3
cg21325723	6	32294577	0.1349740352874999	0.08547491275882918	0.11431151039048967	0.17668557672842583	0.9154470183469565	9452	3
cg21325732	17	16256937	-0.09707145083836549	0.628968056549935	0.8773460207934645	1.3801300776245373	0.5015434482150833	9456	3
cg21325760	15	23891402	0.3901745773122605	0.3365514436772195	0.24632122304669915	4.158834663290082	0.1250030262909825	9432	3
cg21325802	7	16948307	0.1293210516173017	0.19467967372604297	0.5065136240340917	1.2390044043562882	0.5382122918270841	9448	3
cg21325822	3	154497591	-0.14444703906330225	0.1360809710114826	0.28847245168585606	1.7858100073254883	0.4094645273812398	9392	3
cg21326006	17	38375413	0.09490311542515416	0.7509305005865715	0.8994305860805756	0.43813323532197357	0.8032682045222395	9455	3
cg21326011	7	36402841	-0.15095235141266838	0.1393938098345291	0.2788439118750519	9.253886879882106	0.009784620723069716	9454	3
cg21326139	4	1294783	0.16204611878837988	0.21193665068969578	0.44451158006631875	2.9413654379654446	0.22976856426591608	9454	3
cg21326251	6	128199727	-0.10347554233255754	0.13474252261007685	0.44251679317103765	0.48283200332457893	0.7855147829538912	9446	3
cg21326301	3	180397115	2.4408802938732124e-4	0.2649529599265965	0.9992649486058549	3.7269345349130276	0.15513380638609026	9405	3
cg21326480	15	37045200	0.2913345271455729	0.2013183879108585	0.14785961521683733	9.896294492831101	0.007096544905441561	9459	3
cg21326613	7	40786160	-0.03027243929270276	0.12828859629952635	0.8134548653365896	3.361669136960994	0.18621849908053142	9433	3
cg21326642	7	149128936	0.12021930605593198	0.24483063777604294	0.6234048885294488	0.6831973369430019	0.7106333470544192	9455	3
cg21326881	1	21114120	0.06278652910696134	0.5818855454791452	0.9140735465212152	1.9343443462328684	0.3801565364280006	9456	3
cg21327194	17	72443018	-0.11435361034453347	0.15678155722194034	0.46576816345626637	0.599972913982252	0.7408282536573928	9457	3
cg21327235	17	7643798	-0.058851630495523354	0.0655003034514435	0.3689222356656413	2.9336233293196496	0.23065973463147835	9455	3
cg21327483	8	143090421	0.040770766084373314	0.18832579002568592	0.8286053399380533	4.783767060015753	0.09145725905295064	9455	3
cg21327609	12	7013997	-0.15672887827871548	0.4993949808266542	0.753644452254751	0.6609056438289337	0.7185982627062979	9290	3
cg21327694	3	42305063	-0.5170750375305228	0.2798520575150933	0.0646496896516283	0.2724951184711783	0.8726265789779553	9446	3
cg21327826	9	140107501	-0.020292191619389423	0.15027589888011864	0.8925858558278261	0.027872784654299557	0.9861602696277418	9425	3
cg21327872	12	133161839	-0.03479636041080288	0.23173579809115052	0.8806420841632591	0.9510235104576263	0.621566884955564	9457	3
cg21327887	17	43971928	0.2563518222630315	0.3879430886235939	0.5087421876849905	0.4403034693869573	0.8023970372565541	9387	3
cg21328033	17	50236765	0.09976136123469621	0.10455589537377413	0.3400108484528664	1.3051800950370254	0.2532691831541428	5562	2
cg21328082	6	41254471	-3.919978862931538e-4	0.1625683116308312	0.9980760779569172	1.5858283927449817	0.45252412770325606	9449	3
cg21328389	8	109145172	0.6620567674329589	0.2547611951890685	0.009356804709153347	3.0944998022450685	0.21283248009794134	9455	3
cg21328643	3	37258149	-0.015516177893289344	0.15865993586917904	0.9220949303056432	8.813048576733335	0.012197499730528128	9456	3
cg21328651	7	158742190	0.04290187465212547	0.2611154494167393	0.8694931538355385	0.20536388360005497	0.9024139479977284	9454	3
cg21328770	3	183415364	0.3959443562410266	0.5283894215412142	0.4536511332299514	1.7063751027905805	0.4260546939520107	9418	3
cg21328779	3	111629875	-0.017244711374425827	0.17820364460502783	0.9229092951285625	2.5000477722578407	0.2864979534514076	9440	3
cg21328810	19	50829227	-0.2336735940515881	0.2366008556374476	0.3233349422378054	1.5635552593060493	0.45759185903140587	9456	3
cg21329085	6	80714760	0.04273843752587297	0.34162065272170083	0.9004404579541655	1.239208364725405	0.2656236757995524	5561	2
cg21329599	4	7194519	-0.2961175511165925	0.4370086442437042	0.49802462950516146	2.145094992635832	0.3421358165566516	9456	3
cg21329628	19	8373296	0.05223903233888295	0.6003888134629477	0.930664620322157	2.927734462377753	0.2313398977306246	9458	3
cg21329649	7	1901840	0.347138728772595	0.23339369579084485	0.13692169926247946	3.855304195712819	0.14548939263848534	9454	3
cg21329975	4	15471214	0.5110434116912979	0.24778907578156795	0.0391684324683919	0.16327521950685298	0.9216058791697288	9456	3
cg21330034	17	7919996	-0.02958723823942226	0.24270299935588338	0.9029725291919501	0.9703765400971229	0.6155812903343482	9447	3
cg21330094	4	8418132	-0.23207973359894232	0.7276481847614155	0.7497682372221013	0.2846798926048757	0.5936501270120519	5549	2
cg21330198	17	26967839	-0.1390259864797876	0.21001016807755193	0.5079734945318946	1.0661023878709162	0.58681175887266	9454	3
cg21330207	18	72916311	0.005371331909781479	0.04277275215590726	0.9000656964827406	3.020744184410237	0.22082779436943142	9458	3
cg21330313	7	44259047	0.38411243378908616	0.7407852920655278	0.604095091385042	0.6205313323684346	0.7332521300506123	9424	3
cg21330323	20	57414596	0.5394849047909988	0.29309140249938437	0.06566975622336368	2.607090148810615	0.27156735805682053	9453	3
cg21330419	17	44853274	0.13666516212388288	0.23437373690788504	0.5598207101882876	1.7718508084468159	0.41233242250417	9455	3
cg21330423	6	29975068	-0.2017002826973622	0.36769900814982204	0.5833161892747567	0.6138445283446659	0.7357077895383626	9413	3
cg21330553	17	72258164	0.0814243779540458	0.2095881165191775	0.6976481909409287	0.28952592831748036	0.8652273587006843	9452	3
cg21330565	2	46656157	-0.04232088707184497	0.19420224658978855	0.8274901058450249	1.498249266032311	0.47278022785791074	9453	3
cg21330700	5	96478573	-0.46875993186980197	0.34837717368506926	0.17844673574529762	0.8243195620276352	0.6622184576619287	9457	3
cg21330703	11	113346388	0.03436610860742608	0.1743841435089564	0.8437717478934905	0.13037945894788566	0.936889690925398	9451	3
cg21330727	17	38336206	-0.29202367258379175	0.26289986113250297	0.2666634423721303	1.8115220878152567	0.4042341280891349	9454	3
cg21330802	7	4299646	0.07204017069557112	0.1973008956023367	0.7150155229120861	3.5627772947285345	0.1684041308706085	9451	3
cg21330896	8	28205705	0.059445749313776476	0.08952533773667648	0.5066836977350944	3.0378660671442583	0.21894536972996165	9438	3
cg21330949	12	19557320	0.19589378843879596	0.14882199109234381	0.18807471999627298	3.6212260755206285	0.16355384138279322	9450	3
cg21330960	22	23415915	0.0724741072330498	0.1984539826183229	0.7149669597062878	0.04559071057910029	0.9774624958363097	9455	3
cg21330970	6	27100702	0.21591672807124254	0.6497917373960033	0.7396732744772379	0.33381047844851547	0.5634239082690669	5561	2
cg21330976	18	21195665	0.845389	0.4830169999999999	0.0800792926091606	0	NA	1085	1
cg21331088	18	908290	-0.032171607353211465	0.24858593387673572	0.8970265459623898	0.18045396484571313	0.9137237624980236	9454	3
cg21331107	3	32541698	0.14382975771977607	0.11982791099738273	0.23002182548533337	1.335394926927199	0.5128881629807412	9306	3
cg21331228	4	185874781	0.32906618637800156	0.1486383071094699	0.026837585303049173	1.7699954964577111	0.41271510261796224	9459	3
cg21331324	20	57583000	-0.13453592467083297	0.21398094974240675	0.5295268069320319	2.1428041442161927	0.3425279317302173	9451	3
cg21331335	9	2717325	-0.4512391397683942	0.310174045529315	0.14572647887154547	0.555407069836972	0.7575213668615388	9456	3
cg21331362	6	26221330	-0.18813935346692284	0.15052790233097513	0.21134935990465584	1.9939052642062884	0.15793314795630306	5390	2
cg21331386	17	73449360	-0.1576673927758074	0.20315901198174954	0.4377024877182876	3.4131988766308665	0.18148188483764613	9457	3
cg21331461	12	21927773	0.00383803505715627	0.21754833120978176	0.9859242769175273	0.2800181920515402	0.8693503277298575	9453	3
cg21331473	12	105478385	0.03939873756510624	0.6020124380038928	0.9478196516482701	0.2017975055585406	0.9040245582264346	9318	3
cg21331510	22	45597727	-0.18033945276374827	0.25092890521508904	0.47233352319350785	1.6449051717464291	0.4393527816070577	9458	3
cg21331791	13	113653004	-0.05282372260862244	0.2420187051744985	0.8272242206318511	0.5035476904673887	0.7774205355490161	9431	3
cg21331821	19	58545149	-0.14871296660381633	0.2831970585733489	0.5994984795269366	2.337558433066275	0.3107460634620131	9426	3
cg21331845	3	150493070	-0.11041168043030047	0.1915130495542691	0.5642617192260846	0.7558684045950418	0.6852755887418124	9456	3
cg21331947	6	36720936	-0.5804463588808272	0.1904850920493484	0.0023098321411103282	8.56767585475164	0.013789636773441014	9458	3
cg21332277	12	3403432	0.06427100611671978	0.12748977583753865	0.614172311591697	0.010934974503754965	0.9945474322534279	9458	3
cg21332304	17	45699260	0.38559061069799633	0.3212425692533088	0.23001903709564928	1.4141999025562924	0.49307205902073786	9458	3
cg21332305	6	32729181	-0.0791312689284101	0.17988643332234724	0.6600126486934795	0.9624727643374096	0.3265646519525642	5560	2
cg21332334	7	121945191	-0.13742536593988858	0.46755440438368956	0.7688161333254036	0.40425978959617853	0.8169887984545352	9454	3
cg21332495	17	41476307	-0.4103297024978399	0.9456442565454494	0.6643498020416901	2.0303949514505266	0.3623308712155994	9443	3
cg21332500	7	27233480	-0.023325731353073906	0.08824714576349443	0.7915312043957149	1.96105826787947	0.37511256154208455	9425	3
cg21332915	15	66796922	-0.049715339904825614	0.4000528325217218	0.9010999670450076	0.20327598975438022	0.9033565121697473	9453	3
cg21332946	1	145476871	0.7642404660089579	0.7940769397928927	0.3358355489993725	0.3913571590229905	0.8222764887182701	9447	3
cg21333033	2	241827789	-0.06733836801084875	0.2309038014510892	0.7705698916870474	0.25440304319642665	0.8805562036223711	9458	3
cg21333208	4	3475372	2.453369150932393	0.8865081646583868	0.0056496294460797155	4.77926653126368	0.09166329379430548	9368	3
cg21333217	3	129277321	-0.006120657508236948	0.2532718539108978	0.9807199151870292	1.975199518155677	0.3724696358141744	9449	3
cg21333338	17	2808456	-0.0447462740520047	0.1993989175865276	0.8224415563365451	0.12869786840145944	0.9376777546027317	9459	3
cg21333665	17	73840659	-1.3898543674251507	0.6156898876164926	0.0239834957852544	0.9531417435232588	0.6209089216828513	9454	3
cg21333674	8	96705765	-0.06493041631352096	0.08444934131801966	0.44197153411887546	5.627551223882824	0.05997811028308646	9455	3
cg21333861	6	33244976	-0.5506471193311377	0.5137131292189686	0.28376668498345403	5.152241907907932	0.07606850569703946	9434	3
cg21333964	11	118955461	0.5073397284040191	0.40739855240940287	0.2130158035467673	0.8270949268149574	0.6613001460772459	9445	3
cg21334045	12	24709862	-0.019990578252434364	0.09450179397523578	0.832468657704081	2.9356748908837855	0.23042324962012273	9230	3
cg21334048	17	79450925	-0.16628100929249756	0.20575086603220935	0.41899459426432917	0.42776455259498	0.8074434346584696	9457	3
cg21334075	15	76135284	0.9352690477086852	0.8129872530554016	0.2499748499467805	3.8016717565793443	0.14944365029769247	9455	3
cg21334191	3	148856448	-0.029262600000000003	0.459425	0.9492139099983301	0	NA	1082	1
cg21334198	6	33249075	-0.2670454703364874	0.18724756010951907	0.15382140760831714	3.278548144748767	0.1941209088856994	9451	3
cg21334510	5	1093580	-0.03678122985530997	0.18631143048692028	0.8435004453733086	0.6019542391664249	0.7400947062283251	9456	3
cg21334513	6	30095248	-0.06899248675038737	0.0655720511493424	0.2927247669507308	3.395048733054667	0.18313634177387042	9424	3
cg21334598	12	117316490	-0.8097339933806996	0.392599716362237	0.0391608653274929	2.6969259553279112	0.2596390250933328	9411	3
cg21334609	6	31122524	-0.29040513978299404	0.2557124915793656	0.25609448041534205	2.5875650525422187	0.2742315308595699	9435	3
cg21335012	2	30496325	-0.31163438052638404	0.18006902948783057	0.08351627489038833	2.0189515085395127	0.36440996987498875	9447	3
cg21335187	2	88990994	-0.07233498314494967	0.8439325206954499	0.9316955143380062	4.506797642363262	0.10504159954091732	9458	3
cg21335266	12	26278677	0.4310709995208791	1.1741909877444463	0.7135282364043052	2.3931265786185953	0.12186966947139376	5551	2
cg21335378	2	173150101	-0.13136931874430335	0.1545457067484471	0.3953054156794294	5.638706288951768	0.05964451161516095	9456	3
cg21335556	17	8703341	-0.36901058477986526	0.1918209051343019	0.054389118863480655	1.4360290708178178	0.4877196453697304	9457	3
cg21335600	13	49482090	-0.10777595838716615	0.1337916116450632	0.42050182380456075	2.885281077061608	0.23630296706250423	9455	3
cg21335714	6	30166479	0.16781227701090135	0.22845182432393274	0.4626056264695216	2.472540036342834	0.2904656313859077	9455	3
cg21335942	16	58549945	0.010262910268438993	0.4234713647921182	0.9806650063890523	0.04438657122198275	0.9780511735617031	9384	3
cg21335958	15	41254710	-0.17237778226811054	0.16957611061396333	0.3093810585650084	3.5551864451572377	0.1690445105706777	9453	3
cg21336049	3	111805371	-0.006309373672990789	0.6420896859234014	0.9921598634267462	2.5232964761876855	0.28318688221608057	9456	3
cg21336116	17	39093658	-0.02491701706388708	0.18851817362926884	0.8948474377287173	0.17177819197150088	0.9176960017471212	9447	3
cg21336127	17	4737229	0.6130270589586632	0.8720273924219317	0.48206160813943705	3.240312210279697	0.1978678084906713	9453	3
cg21336181	8	90938815	-0.049639671506358	0.1400044201662226	0.7229208295579258	0.0026913480432335223	0.998655230991673	9348	3
cg21336288	8	117742444	-0.04850247155860331	0.2256072320606736	0.8297779739823656	4.08832590774368	0.12948853250197176	9457	3
cg21336300	12	25204332	-0.2646266581833666	0.18704785756720377	0.15714070844904426	1.061468353001567	0.5881729883360518	9274	3
cg21336373	17	3807312	-0.13668967354728245	0.13733630911540778	0.31959446658619234	3.6081604616233016	0.16462580470658839	9447	3
cg21336434	7	54271282	-0.04960439946814997	0.10572187382696213	0.6389287388301237	0.09985758326429532	0.95129716240721	9436	3
cg21336435	12	54398561	-0.034291089398620495	0.07438662321580136	0.6448096379580558	0.9347651827747757	0.626640297363163	9450	3
cg21336456	2	101014002	0.4681722738503547	0.24967947021081793	0.0607799044984478	3.6975008073739355	0.1574337721102809	9459	3
cg21336547	19	15490553	0.12651301984224436	0.9883893064031642	0.8981496226880091	1.2399524280322773	0.5379572332845639	9386	3
cg21336594	4	79057742	0.1842768638289523	0.37482164808991786	0.6229747121510232	1.3339425082926473	0.24810505073689287	5562	2
cg21336650	17	78161706	-0.038090900742046116	0.21338456177621157	0.8583238572535079	1.7009026540069518	0.42722207157307085	9458	3
cg21336876	12	100536815	1.0486091030889162	0.7131568584848512	0.1414598057333653	0.2618666880828479	0.8772762481314655	9450	3
cg21337120	8	143254726	-0.10513939952252147	0.20640150585905728	0.610477062907858	7.015895147863217	0.0299583386562534	9444	3
cg21337124	19	12251216	-0.40293751222712815	0.5382188631569138	0.4540682317717578	0.6207621834281175	0.7331674989193844	9453	3
cg21337296	20	1207118	0.15292966288973353	0.22565984798659164	0.4979619716592265	1.8398059963964615	0.39855770002450175	9404	3
cg21337430	14	20923471	-0.07946436589097068	0.7325678401944945	0.9136199181897947	0.7767478204293319	0.6781587253773164	9458	3
cg21337580	8	11141424	0.012214711129961572	0.056077394764065626	0.8275702918562304	0.026475090180036884	0.9868496858778022	9459	3
cg21337717	12	117308650	-0.15441199499950373	0.08981310423450412	0.0855672073008737	0.8786606800149985	0.6444678509475913	9453	3
cg21337826	4	41363705	0.21715072784851902	0.629619915959191	0.7301757373025861	2.5896569754413497	0.2739448452072427	9456	3
cg21337881	17	5138645	0.04733588884747409	0.22305422832639998	0.8319377808118755	2.261047086120962	0.3228641788661011	9457	3
cg21337909	6	32063459	0.061847084439044034	0.08229937582600011	0.45235835404957503	0.08010428150735675	0.9607393441728459	9456	3
cg21337927	18	33765057	0.43503439348782724	0.22316434638821744	0.05124884202136487	1.8538392877114025	0.3957709501210799	9458	3
cg21337984	17	6544054	-0.26313705055828984	0.7318658654443377	0.7191891186173188	2.101585862671262	0.3496603824852421	9456	3
cg21338031	17	37793654	-0.12061004990167853	0.4334553754734774	0.7808185220199175	2.915454204919002	0.2327647243157886	9357	3
cg21338112	12	1755322	-0.22691562564273132	0.2351883349344349	0.3346323858272879	0.14755374946274485	0.9288789270810688	9458	3
cg21338225	7	30179748	0.278085803794121	0.21048465571477593	0.18644501757491352	2.1548828394618464	0.34046552055762364	9451	3
cg21338335	3	88108709	0.14266602099860282	0.5943067287253916	0.8102879852931993	2.59941485737994	0.2726115396829473	9455	3
cg21338523	2	144105257	-0.04402089844580204	0.14519220962847626	0.7617446893875449	0.39089413829372144	0.8224668762855007	9411	3
cg21338532	2	154335348	0.5782507913166117	0.8303566009747225	0.48618556035542576	2.309186768493336	0.12861132206986797	5551	2
cg21338660	20	24452007	-0.12773635551979343	0.17456877360181317	0.46433636542776996	0.041367249849109194	0.8388306807493895	5562	2
cg21338677	15	92549138	-0.01016489960051536	0.3927436524499404	0.9793516432107404	0.1909832137248938	0.6620995541092892	5559	2
cg21338747	17	80798078	-0.1899407684992671	0.6170604979080369	0.7582227477906686	0.013033678265804264	0.9091068886518163	5552	2
cg21338852	2	47143656	-0.3540022241434542	0.2608836151527124	0.17480172358037038	0.23325302894877073	0.8899175024093429	9445	3
cg21338961	12	123950415	-0.061750799304603914	0.22458413802583033	0.7833498954665905	4.223179985594182	0.12104535210829202	9454	3
cg21339084	2	128422433	-0.04415748483575601	0.2474653351907893	0.858378166405697	4.7837897989293365	0.09145621923950663	9458	3
cg21339176	6	32822047	-0.04080256649214381	0.8031751012493656	0.9594836295331174	0.36553191036121935	0.5454498905399585	5525	2
cg21339445	21	45528892	-0.028467424557248037	0.23899436788193837	0.9051855384685454	0.002433225693495542	0.9987841269266253	9457	3
cg21339533	7	23221367	-0.4737069678913277	0.6023103257687713	0.4315844425138595	1.2620730220945666	0.5320400497190118	9456	3
cg21339581	4	1800987	-0.11382739078561682	0.23057976797846144	0.6215482105957454	4.359769763675432	0.11305454452277168	9448	3
cg21339676	12	51477413	0.4112270520976298	0.7081110812095459	0.5614170096004741	0.14582076483186876	0.9296841423393933	9418	3
cg21339799	2	144486573	-0.41089722295073816	0.19029653977385144	0.030831013457937363	0.47302330587343544	0.7893766836918321	9457	3
cg21339822	12	101988803	-0.03325978689629074	0.08573497653194967	0.6980625067416486	0.8221250719844235	0.6629454723514975	9429	3
cg21339926	14	95786621	-0.0694978915937417	0.18802419844897206	0.7116641117745198	6.001036951645341	0.04976126166728682	9459	3
cg21339969	1	226737393	0.16556105212893296	0.43500978621273445	0.7035063466932192	0.602957399125	0.73972358262277	9456	3
cg21340070	2	60783960	-0.17134883265245895	0.6600254632717857	0.7951650635252601	4.523305029970564	0.1041781864169883	9457	3
cg21340129	7	72936681	-1.2035726789175836	0.7843083266041813	0.12489053627732105	1.3253303620872785	0.5154756661295556	9381	3
cg21340143	8	61676203	0.16133762825094922	0.24271250999928415	0.5062249377087304	5.763995061004082	0.05602274385106295	9449	3
cg21340148	19	2702986	-0.06988592982588152	0.3179590447104522	0.8260305159992443	4.827175237905459	0.08949364883535815	9458	3
cg21340170	6	5084517	-0.5146952259071981	0.23440468244396154	0.028109492584248334	0.6013153078966763	0.4380766161490724	5489	2
cg21340230	15	89955105	-0.09111814113471203	0.08228714829349836	0.2681559359792291	0.28983272765888896	0.8650946432882859	9453	3
cg21340316	8	144942912	-0.18526147984512228	0.2029096213639997	0.3612295933894519	0.8917404600373949	0.6402668540884378	9454	3
cg21340500	8	81478334	-0.10460108835888969	0.15214731623639696	0.4917684938648994	1.7729034894372662	0.41211545235780794	9295	3
cg21340532	13	113632061	0.5563820563016452	0.29977747040478875	0.06345590159062832	0.07177544850651982	0.9647486052726892	9457	3
cg21340621	12	122020166	0.18896331329906224	0.17401982863547677	0.27753548914458087	3.823092328392216	0.14785160691461555	9459	3
cg21340733	12	53298888	-0.2565890647888923	0.1688180080199299	0.1285322772777849	0.6243247420559674	0.7318626852836957	9458	3
cg21340815	11	1025253	-0.030393322034240954	0.13341481458521448	0.8197934095597996	2.956060261538078	0.22808654681302618	9454	3
cg21340821	2	134855457	0.23728739965234555	0.15379802648732308	0.12286699404100175	2.1082245827714714	0.348501657956388	9452	3
cg21340845	2	142890700	-0.037882623468172096	0.25950011761642044	0.8839347545395615	1.501005580255195	0.22051670178827582	5561	2
cg21340944	2	18742473	0.021526509677825496	0.08473136265640435	0.7994523079121232	0.01581561106461942	0.9921233789075566	9459	3
cg21340999	2	232527409	-0.10417274457450441	0.11816942035003389	0.3780179512693125	1.7320754324786645	0.18814606253757957	5562	2
cg21341008	15	86442019	-0.49634221526830613	0.22024514825568495	0.024221986851376262	0.14918861827678326	0.9281199397395642	9448	3
cg21341134	20	3666877	-0.12600681745884734	0.1536921160215623	0.4122929571526336	2.3054649871070474	0.3157727424595164	9450	3
cg21341150	3	171178963	1.3305812775326067	0.9903982855949813	0.1791162747838733	0.010387283259593531	0.9948198220083709	9444	3
cg21341271	7	39605683	0.25515207511152066	0.6134521892303151	0.6774625312551783	3.7292552357411064	0.15495390120632913	9456	3
cg21341391	17	51832493	-0.0721116376942716	0.15002854401233945	0.6307632922980443	5.843668324200465	0.053834854840267475	9443	3
cg21341435	7	157638259	-0.1004679280036488	0.20129644956808132	0.6177058928711112	1.3494659827593671	0.5092923879123541	9444	3
cg21341487	20	60760919	0.09217460198517188	0.19573909354858307	0.6377082703330974	0.1742922486217266	0.9165431566103807	9457	3
cg21341520	7	1756269	-0.003884603135982718	0.2597429491306824	0.9880676286346436	1.0458409293964173	0.3064669064334737	5555	2
cg21341586	4	99851281	-0.0723155114872143	0.12750015893294478	0.5705920473955386	0.12434254856415844	0.9397219228093039	9435	3
cg21341592	12	6438930	0.37027142372357236	0.21664852295230033	0.0874346219060551	0.26254581315891434	0.8769784085525373	9456	3
cg21341645	7	155091523	0.06626535390108644	0.04829048915499699	0.16999380837915695	0.17358984671849115	0.9168651039699814	9455	3
cg21341785	12	120868392	-0.05636342207591676	1.0851586589455193	0.9585762953081052	0.0067091992533225755	0.9347185194243108	5551	2
cg21341807	22	37172566	0.6960140423947526	0.5572477169331852	0.21165743133442028	1.9014747841227209	0.3864559488128097	9457	3
cg21341817	8	102019870	-0.27485832794681997	0.2579403529052276	0.28660960496646354	2.8737260011692243	0.23767216791780235	9458	3
cg21341821	10	587122	0.11262189802255294	0.0581933525935718	0.05295285431447266	2.2012831004975677	0.13789591351817904	4880	2
cg21341878	4	2278462	-0.1809306305653947	0.27749870884827865	0.5143977495081435	2.93858966701102	0.23008767811489517	9455	3
cg21341889	8	17773367	-0.06806271072350152	0.25663199501286216	0.7908436716235364	4.152500778035936	0.12539953122625092	9451	3
cg21341928	13	25670327	-0.07082314366669742	0.04478621107049937	0.11379564111568718	0.3699188847796901	0.8311379921392273	9441	3
cg21342307	10	134941951	0.5314736339872452	0.7476831478077712	0.4771912273340486	0.005871610662595995	0.9389207280544762	5559	2
cg21342392	7	111203008	-0.018906455310671273	0.14620603833449053	0.8971093690143646	1.1870558672091875	0.5523751004917364	9448	3
cg21342437	19	40006625	0.18839397831791277	0.25560949987587794	0.4610990893025726	4.368379051709851	0.11256893090082613	9459	3
cg21342470	8	35744638	0.04667550766321157	0.1882813026716023	0.804209426274179	0.6793981642931644	0.7119845393894492	9406	3
cg21342567	13	36484087	-0.14733565882351443	0.11265749588152311	0.19093457202500658	0.0011011354786528045	0.9735283664367068	5562	2
cg21342586	17	39204882	-0.11483287336173428	0.0840744952086377	0.17198707933653978	3.5938999486350487	0.16580382371762578	9451	3
cg21342636	6	32064671	0.05448291301032084	0.10422991888302517	0.6011701211221859	1.2208947899976572	0.5431078309841337	9457	3
cg21342728	22	41075673	-0.05659116146656352	0.06982143228333529	0.41764553703419655	1.6895853771139566	0.4296464195979338	9458	3
cg21342785	8	41707516	-0.3044430025631697	0.17278339301775952	0.07807060383605273	2.518460944277754	0.28387239018377525	9383	3
cg21342910	17	48042779	-0.14361226295280727	0.27118168166434015	0.596403501701074	0.4938008490300465	0.7812184798675117	9440	3
cg21342994	2	68251599	-0.36086177046888657	0.1858146182294294	0.05213072766859617	0.42662368135622425	0.8079041605489677	9458	3
cg21343189	10	88428222	-0.09814487484323986	0.2838180449127174	0.7294914497692451	2.701764902267755	0.2590115946920419	9454	3
cg21343363	2	207024243	0.10148453957635656	0.8293226321524322	0.90260568221253	1.2640060060849267	0.2608941682356949	5559	2
cg21343406	17	78856331	0.25897789701036594	0.2348309603841687	0.2701023495860349	8.577715351317847	0.013720589712342636	9450	3
cg21343919	20	46413743	-0.15735476328309395	0.32284546978581957	0.6259751540335534	0.22398288282407441	0.8940519092895219	9426	3
cg21344159	12	131609316	0.047138670978830094	0.1491492599175448	0.7519643160129573	2.670763672214898	0.2630577113443025	9458	3
cg21344215	2	27851972	0.14789820949637122	0.6978832084041966	0.8321663171055748	1.2317364062405634	0.5401717128993448	9438	3
cg21344537	15	82241071	-0.15960552716268334	0.17929217518426876	0.3733596041482191	1.4752747873842715	0.47824248051984447	9457	3
cg21344741	2	85581920	0.9466413901818045	0.5921012426095588	0.10986883171574029	0.5183686676086725	0.7716807630816545	9453	3
cg21344746	10	80831230	-0.27762448037894455	0.21992612371535628	0.20682166527898743	0.44848993419470945	0.7991193524420712	9425	3
cg21344989	2	43864329	1.5004026164990154	0.8821279051860417	0.08896362690937377	0.9544270698228917	0.32859497898905654	5561	2
cg21345145	6	33383226	-0.05935751231097251	0.15883530779255609	0.7086239754295935	2.0012101688205615	0.36765691038847004	9447	3
cg21345207	6	126189172	-0.31917125487260745	0.16745379822735124	0.05664686216211774	0.004088593883436388	0.9490163191171389	5489	2
cg21345510	15	67358094	1.402133202652255	0.559076081341509	0.012143486654045351	1.4912228722468313	0.47444411896251126	9423	3
cg21345826	22	39353650	-0.1761597553101167	0.14855890007889216	0.2357049832060909	0.3797342219800855	0.8270690350261085	9457	3
cg21345949	10	135171718	-0.05629168585142602	0.08511312541921356	0.5083719107077516	1.4275801391879923	0.4897843584231213	9410	3
cg21346043	8	86351067	-0.06908662217185811	0.1445093081246799	0.6325951766242061	2.2221905834258906	0.32919819548404416	9456	3
cg21346154	2	70699808	9.785997369300345e-4	0.14746084246359853	0.9947050086176918	0.9143134366402283	0.6330811168787843	9431	3
cg21346589	10	134818842	-0.027314774736178205	0.14905612824089362	0.8546006049152179	1.2186424054743747	0.5437198193642312	9452	3
cg21346639	18	3447463	0.1543083894843083	0.22113936333743017	0.48530979771512667	0.17594466021738234	0.9157862160778163	9431	3
cg21346648	4	104027601	0.26828772253182553	0.3146343626343387	0.3938274512088092	0.01651306711135559	0.897750782302778	5555	2
cg21346679	2	169888373	-0.2479846497350227	0.12821566967873343	0.05309822329578198	4.894127474364831	0.08654733950925463	9428	3
cg21346818	17	46970413	-0.2675862747002754	0.33673498066585195	0.4268174318095003	0.033543765013529216	0.9833679824898983	9142	3
cg21346966	2	238341793	0.025977233456708125	0.25536243222300126	0.9189734347141931	2.4401490984951635	0.2952081585575704	9454	3
cg21346980	2	144911452	0.1267339995954093	0.16205761114192493	0.43419663135683706	0.3822373576306878	0.8260345495319837	9411	3
cg21347053	6	1624978	0.21111385700736404	1.0107465374337192	0.8345503206160172	0.30715307266077163	0.5794324507383861	5535	2
cg21347347	8	123446268	-0.09393535005198159	0.14535042117616326	0.5181057007806246	3.1739417857409284	0.20454426076266996	9439	3
cg21347353	22	25678439	0.042996620098784	0.24620175800344182	0.8613626913824581	0.31772076060848636	0.8531154623756496	9453	3
cg21347377	10	96305691	0.09503034487133613	0.4571065307125587	0.8353106412715019	0.4178233950002732	0.8114668870345478	9351	3
cg21347380	15	89173326	-0.34914078610125504	0.2356899499827797	0.13851166016348995	1.1501503026014612	0.5626625823930969	9454	3
cg21347412	19	4339217	-0.10407626291561684	0.2562734839474789	0.6846588015397204	1.970470949896386	0.3733513017065456	9457	3
cg21347644	2	149401942	-0.0528483453144949	0.26568175113069786	0.8423284707744935	0.7584842451709779	0.6843798887762124	9454	3
cg21347738	8	1310380	0.17982550807221084	0.21105109620363588	0.3941878625753965	0.2606828554117239	0.8777956759872858	9433	3
cg21347874	17	77122733	0.04608058031237799	0.1193236246940672	0.6993622294389527	4.938578836997152	0.08464498479728094	9452	3
cg21348173	17	42059636	0.16762752060461203	0.1396892203779071	0.23013807222796862	4.510235263119596	0.10486120802330444	9457	3
cg21348233	17	80011878	0.020100044660391725	0.24162124667591264	0.9337018687041427	5.240665699277826	0.07277863445325815	9455	3
cg21348357	2	171574592	0.17575860955298062	0.1204470085660287	0.1445047355186837	0.9472494986228233	0.6227408926769284	9377	3
cg21348406	17	76361166	-0.6716744364184576	0.37747024299001897	0.07517251986385352	0.6921335452787281	0.7074652462075719	9407	3
cg21348497	2	217499286	-0.2335529612519667	0.3501015628634175	0.5047078794691959	0.4316731846460731	0.805866975965392	9457	3
cg21348508	12	132928861	-0.0232770426789001	0.13749902659420543	0.8655694996397184	1.5716689008741556	0.4557392512567553	9456	3
cg21348526	15	38647056	0.09223384267429299	0.19745010478895728	0.6404105847063561	2.2221428150135103	0.13604412394547097	5541	2
cg21348533	8	37757250	0.5095532875351638	0.6376313556777974	0.4242123605113589	0.01932408815013322	0.990384483501711	9444	3
cg21348565	11	62997285	-0.059173781057940925	0.21482196932692602	0.7829667098774783	0.2308607200285061	0.8909826180934415	9454	3
cg21348586	8	141461100	-0.07653697219252646	0.4496621459463242	0.8648450255096278	0.578841693162921	0.7486970524967165	9454	3
cg21348691	16	68057212	0.612087513971271	0.5434878553700321	0.26007192608995056	5.371939000861938	0.0681550855705892	9401	3
cg21348709	12	121708654	0.09530599740837639	0.12561770613838277	0.44803278109760775	1.6599242868947572	0.4360657939567479	9353	3
cg21348752	10	21785561	0.26965826212692845	0.5829825777678883	0.6436873599391417	0.2096852192768962	0.9004662361402708	9454	3
cg21348771	6	13486415	-0.13993039819502434	0.9315834928989727	0.8806012724615553	5.1278856353670745	0.0235443919164097	5542	2
cg21348900	10	101770384	-0.034755384009320545	0.1130002115248863	0.7584101639979863	1.474524520189238	0.4784219189966436	9458	3
cg21348923	8	117542590	0.23245524981063298	0.2736106106429689	0.39555630327796665	0.16226161738593325	0.9220730683826127	9456	3
cg21348975	12	48724119	-0.035328644304498405	0.12985436889680183	0.7855731336111227	0.31493841047090293	0.8543031212668808	9447	3
cg21348997	15	80696809	0.08648754066584353	0.29625158116534356	0.7703328760698908	1.169959926504141	0.5571170245137288	9452	3
cg21349061	6	33862723	0.03957789139753781	0.1266391416327943	0.7546416046521133	1.0530729382515525	0.5906471557092294	9451	3
cg21349245	12	124086403	-0.2008631439959663	0.5154145396514156	0.6967496469785933	4.757824243596172	0.0926513160518879	9414	3
cg21349401	20	34681500	0.5231471412630645	0.35189359935724995	0.1371038792211432	0.05705391508237906	0.8112144427186561	5549	2
cg21349625	12	113917449	0.039546200712828515	0.18152886976089685	0.8275454000226337	2.333919398622788	0.31131198597281795	9453	3
cg21349637	18	13218607	-0.1594691787472938	0.48438455948226733	0.7419892601860886	4.159726569947339	0.12494729320342103	9437	3
cg21349645	12	9436242	0.1058957827877189	0.2234927937608024	0.6356269079030724	0.15857447630128496	0.9237745430417258	9396	3
cg21349674	10	50323369	-0.8658509246020751	0.5557886838013771	0.11926218772644759	0.29743383169234255	0.5854956681609961	5561	2
cg21349723	4	2043572	-0.35462866890848704	0.4712343683265755	0.4517187849929447	3.309101135248971	0.19117795796418444	9426	3
cg21349849	8	99916884	0.409542732430389	0.2116724975311377	0.05301554822033822	0.8251750970095132	0.6619352427132338	9456	3
cg21349914	2	79411794	0.2223534685574174	0.28260767509282303	0.4314036153075733	1.5576936732744684	0.21200323059640452	5561	2
cg21349939	18	5296708	0.7007077388101508	0.8343837523132166	0.40102573303788525	1.0845725135874917	0.5814174620668132	9453	3
cg21350007	13	115083086	-0.301639672206188	0.12565183192666668	0.016368258871276565	4.626702770156964	0.0989291457004527	9430	3
cg21350100	15	44581013	-0.16778612608125298	0.5217211847217545	0.7477548825403669	4.7340005615100305	0.09376156321710705	9455	3
cg21350115	2	188312833	0.17906077576815063	0.21038208274663575	0.3947016998768002	2.913895409009956	0.23294621138194235	9449	3
cg21350153	2	95982371	-0.15290988879243203	0.17244946968297176	0.3752437360081799	1.308853017395423	0.5197400435285567	9457	3
cg21350283	14	69445743	0.6010458059722006	0.4203606881048309	0.15276480355761476	6.606052795423574	0.03677171300554581	9453	3
cg21350392	13	30079047	0.30464301738381716	0.6149631628064044	0.6203289651016699	3.706640191930669	0.1567159894894306	9416	3
cg21350399	15	90119327	1.5559046419551283	0.8492309650008143	0.0669315085595758	1.9794198787783488	0.15945153467596507	5562	2
cg21350498	6	33288785	-0.5694936162071317	0.23842842801072822	0.016915895712042786	2.6961138335951267	0.2597444757490548	9456	3
cg21350575	21	19617439	0.03597831931460115	0.16501219293928898	0.8274023804184636	0.2814286777012209	0.8687374407914138	9452	3
cg21350621	2	23646256	0.9707596839766673	0.4798073424032506	0.04304963878775844	6.548331791356773	0.010498254515582879	5562	2
cg21350778	17	64297603	0.24643918765320674	0.1484149264282003	0.09681905140062289	1.8926462832309217	0.38816563286779304	9456	3
cg21350860	2	173080153	-0.27770461626340437	0.18006389196694794	0.12301139863022974	3.007698551852945	0.2222729215269647	9457	3
cg21350909	13	114911566	0.1112096413716487	0.1345119858462229	0.4083709483633929	0.09303848458547817	0.9545461927359777	9424	3
cg21351028	10	100217115	-0.6102119654773899	0.24181689221322156	0.011621077596395132	2.870590400004346	0.23804508273274014	9455	3
cg21351102	18	3247294	1.9400916747266845	0.8736183905206589	0.02636761693983513	0.5552235717242653	0.7575908719205788	9458	3
cg21351151	5	139937192	-1.2043527124988558	0.602493861688724	0.04561419370556854	1.8062737229947068	0.40529630524145704	9456	3
cg21351241	7	128354862	0.19921212830190507	0.09580013548782242	0.03757549461146256	0.04985292159521773	0.975381638178657	9457	3
cg21351392	6	161607487	-0.032672885441796765	0.029685148276448584	0.27105008612683984	0.8327921041803416	0.6594190544654088	9451	3
cg21351437	4	188157167	0.05223829557192312	0.15682656664515457	0.7390618498336549	4.191094082157642	0.12300293758637887	9458	3
cg21351483	8	140950027	0.7212341429160456	0.9874028422278306	0.4651239919340404	1.661373176661305	0.4357500027240277	9272	3
cg21351647	6	31081905	0.07571502663129347	0.17927097608289716	0.6727698530878741	1.9758888520454956	0.3723412799640068	9439	3
cg21351768	6	33421913	0.6390623602975147	0.755315100895601	0.39750415877799167	0.36441098889472906	0.833430057568404	9455	3
cg21351834	2	138724870	-0.05845239476702763	0.1931031372845319	0.762118201335144	0.3265747679479086	0.8493470646029428	9457	3
cg21351852	12	54758973	0.07515651282563006	0.12635651349538557	0.5519789738549885	1.2590730340627654	0.5328387054494712	9453	3
cg21351994	2	73145006	-0.10085343150324963	0.4059473950975069	0.8037942534867712	3.653479473735203	0.16093741168661402	9458	3
cg21352006	12	24102581	-0.6022181743799937	0.606279422870169	0.32056311570715107	0.9203542128682828	0.6311718510115929	9458	3
cg21352158	8	832917	-0.13445078606702296	0.058521539109438095	0.021592648705872436	0.17740921284817485	0.9151158529972753	9453	3
cg21352837	2	10199417	-0.10400603333526616	0.6064586744466549	0.8638327427721464	1.6838098329012576	0.4308889337293997	9438	3
cg21352943	12	49076084	-0.44192570212047	0.7123598460772101	0.535015120191874	2.686530790367085	0.26099203348179395	9378	3
cg21352959	17	62340143	-0.018876463194493674	0.4128006275464562	0.9635272083755442	2.377425945734351	0.3046130571580278	9434	3
cg21353144	4	124323362	0.0862394115705137	0.2983007361204643	0.7725031380376586	2.903169697781431	0.23419882406784406	9459	3
cg21353189	4	7228343	0.00895664632263042	0.046297720037961294	0.846600600274994	1.556617943418447	0.4591818446321755	9439	3
cg21353232	22	26564879	0.2014929520273016	0.2848952342798267	0.47940939205508654	2.3677528677039184	0.306089898615312	9459	3
cg21353292	2	16079983	0.566117072233542	0.651845004716598	0.3851293309199721	0.2889833375657346	0.865462122725936	9433	3
cg21353724	7	2303981	-0.3840611334372586	0.7142221502877824	0.5907610897830904	1.409029145110865	0.49434848634392664	9372	3
cg21353911	2	186603398	0.008416717217991844	0.13733667898861845	0.9511320113512363	1.190269072235861	0.5514883657728303	9456	3
cg21354212	2	28584981	0.007078817740348607	0.2623318806875307	0.978472330527474	0.5931839410666047	0.7433472580764231	9458	3
cg21354482	17	21254009	-0.22335603784565816	0.20650319991347266	0.27942561853037656	1.749080074925646	0.18599242156096976	5562	2
cg21354581	10	25146646	0.509417942908467	0.24633411028123037	0.038640403744590324	0.706644147000963	0.40056012988068823	5562	2
cg21354621	12	46384284	-0.6900053748211286	0.6596170295803144	0.2955288627731533	1.067240762554889	0.5864778480852927	9459	3
cg21354781	6	164029556	0.06627936673596604	0.07112228063630427	0.351384476683457	1.0079184700408796	0.6041340098644653	9441	3
cg21354789	6	30302939	0.12102261617927439	0.1755399153777452	0.4905522356993266	2.2217709943309014	0.32926726671563233	9448	3
cg21354912	18	61472145	0.09875318883540213	0.19553077337820107	0.6135223829426996	0.4909952540601973	0.7823151402025887	9456	3
cg21355100	19	2840865	0.18905981885061898	0.26251207997261505	0.47140510283467874	1.1251250456894701	0.5697472014014872	9446	3
cg21355487	10	49688893	-0.15980726110863294	0.22245556789277407	0.4725240397205248	1.5770969613083008	0.45450403811883966	9459	3
cg21355619	7	1008260	0.140698905104804	0.23273800395905428	0.5454861909776257	0.595119477990178	0.7426282180321596	9448	3
cg21355791	21	34602157	0.06999699175236296	0.500347193762625	0.8887414973536522	0.1519082194036918	0.9268587394073504	9454	3
cg21355793	7	51374506	-0.16615092238797524	0.17570308861216416	0.3443349830089249	3.3185401230899396	0.19027782052121295	9455	3
cg21355828	7	149389814	0.01959416260920469	0.11463327431928498	0.8642795135131291	10.005597915515978	0.006719114138544993	9451	3
cg21356040	6	29635495	0.2266126624717299	0.22489975759414746	0.31363869888985174	4.552012361738293	0.10269352817095535	9453	3
cg21356104	6	132834508	-0.9469147599527896	0.5913620085221708	0.10932292733991499	1.0289462065759827	0.5978154986706348	9455	3
cg21356179	17	73974861	0.16187225069920774	0.6457442555937314	0.8020650202523005	0.48050754038619103	0.7864282636893598	9449	3
cg21356233	4	7206906	-0.1824061899735362	0.24612769068129195	0.45863044878110193	0.5674237607904418	0.4512844651083324	5548	2
cg21356259	7	73639432	-0.0034453278647559563	0.2544512792119727	0.9891967927118342	2.5134028048792656	0.2845912318614397	9456	3
cg21356293	2	25105654	0.07464467035625383	0.2242401791921181	0.7392262152161022	2.0850596570518136	0.3525616323292549	9458	3
cg21356535	6	137311287	0.4398833676768942	0.741503135625051	0.5530259182490627	2.1937689948098384	0.13856987376037258	5559	2
cg21356536	6	39902298	-0.17244804202508004	0.3498570043317893	0.6220761285892251	1.29542343932087	0.5232417316665223	9454	3
cg21356630	6	167753807	-0.20172853127530063	0.1787172660455676	0.2589999642141927	9.348538306376632	0.00933234315920366	9456	3
cg21356710	2	24234017	-0.01603712312323215	0.08446819867117929	0.8494189218658557	0.5292506881491121	0.7674934420829979	9449	3
cg21356750	6	31864236	0.10875306008267684	0.17075894372155867	0.5242026143443821	2.208244374025256	0.33150175110152563	9451	3
cg21356837	13	97646765	-0.12139944351140276	0.17225859009482697	0.4809650989989604	1.8947094510052818	0.38776541392057	9449	3
cg21356998	4	113971324	-0.1416279741293308	0.09572275202329711	0.13898953865533634	0.816354958446543	0.6648608693599201	9459	3
cg21357088	10	133357329	-0.0693028889256981	0.10230090500777127	0.49812581069620027	0.7098239644283902	0.7012351616586296	9458	3
cg21357108	17	15164082	-0.18972086777106453	0.576786658861704	0.7422106529091512	1.5990909569767422	0.44953324021763497	9457	3
cg21357247	2	235996646	0.3497866171089743	0.22371641651441562	0.11792873260729606	4.884189339451337	0.08697846934699337	9451	3
cg21357291	18	55471021	-0.13014333026160335	0.17251573085172106	0.450617899694119	3.683464944707241	0.1585425175114486	9454	3
cg21357361	2	236578247	0.6913514002537757	0.6964350434898967	0.3208559421537213	0.16393093961048485	0.9213037709457456	9440	3
cg21357621	3	184243086	0.15554820229213326	0.7632836033498749	0.8385190034516238	2.1946142881234882	0.3337686655594131	9457	3
cg21357629	21	47063665	0.5253461490105662	0.2825230977321693	0.06295908181245947	0.10610290953279441	0.9483312150657408	9458	3
cg21357996	20	33578276	-0.015823121929053045	0.2107690694251247	0.9401564202546425	1.966012410697434	0.37418453081445374	9451	3
cg21358336	17	6558440	-0.009142387393964956	0.017134054470927744	0.5936322046832875	0.8767660659996578	0.6450786491200297	9453	3
cg21358343	6	33263960	0.20531623567600188	0.2591901186817561	0.428275955896475	0.30308886041320804	0.8593796990071099	9420	3
cg21358380	2	70353785	0.039779925819785414	0.1872040495802349	0.8317208727075487	4.8171535984968745	0.08994321077060832	9458	3
cg21358381	17	42019637	-0.01212929764741911	0.21321514029617852	0.9546347319628351	0.7802056894694731	0.6769872463440113	9455	3
cg21358438	21	36206841	-0.23364442662522542	0.272627679723154	0.3914398064160596	2.7404904240476173	0.2540446571099507	9456	3
cg21358444	13	113550889	0.036710661229550696	0.2644638693391905	0.8895990022061466	2.7951742739803906	0.24719268704433026	9451	3
cg21358678	6	32147891	0.19137571055461267	0.2520620760894786	0.4477087650592399	2.2707144751801573	0.3213073177776618	9456	3
cg21359254	2	128144817	1.8302055658653493	0.9767992464772193	0.0609750589718762	0.32995178295996097	0.8479141457966639	9438	3
cg21359303	10	106068573	-0.026256833990539116	0.17311246676589945	0.8794432734134044	4.465612353846204	0.10722710931407113	9454	3
cg21359335	12	49284769	0.7171757894265243	0.6319316344287553	0.25641948942621084	2.9507744735179524	0.22869015266317388	9457	3
cg21359468	10	62492829	-0.49734730662423665	0.7447407085306607	0.504253155969736	1.1138502835223894	0.5729681538350593	9223	3
cg21359558	6	32800563	-0.30249506725082137	0.1827329182792428	0.09784450163931349	6.024480769571735	0.049181370046419294	9450	3
cg21359747	15	101420636	0.5031886053717511	0.3306307582878133	0.12803288527886986	0.48037079930344995	0.7864820340536309	9459	3
cg21359793	12	53208752	0.31126278737018553	0.21024355849620585	0.13874341353271222	9.404394600580504	0.009075313987191025	9459	3
cg21359950	12	94083470	0.05677450983372522	0.11022296784528579	0.6064916433615872	1.3458957564354315	0.51020234440332	9381	3
cg21360079	12	107162445	-0.13179459075169503	0.17050383545604214	0.43953929865600927	0.9808600875554079	0.6123629946562633	9458	3
cg21360245	3	185643364	0.08841589821117306	0.21432785989710607	0.6799536423316992	3.9925954765947016	0.13583725852132258	9246	3
cg21360685	12	76742363	-0.29680961446172976	0.7836862900338784	0.70488448234943335	1.1845772185634034	0.5530600967677336	9458	3
cg21360828	2	27008380	0.1811678753858699	0.2935202450483882	0.5370866828246699	0.5910129921058124	0.7441545806398883	9455	3
cg21360867	3	41117325	0.3819892480675918	0.20635849511453871	0.06415583881320219	0.4877608781116443	0.783581314384297	9408	3
cg21360910	3	45372241	-0.0030645110955954953	0.1847881953802456	0.9867685594837268	4.306009701801264	0.11613466559601152	9459	3
cg21361087	10	98142932	-0.09863311208891529	0.21841559018231743	0.651568282236037	0.26875666585552904	0.8742592409682822	9456	3
cg21361094	12	58021917	-0.017793795197358724	0.33734543640836323	0.957933879157468	0.477040007391742	0.7877929293293555	9405	3
cg21361134	3	150690456	0.006037541086726593	0.19256384453608608	0.9749876635089209	1.9628909275866424	0.37476899213897885	9443	3
cg21361322	22	31500896	0.07161776773019793	0.156869831374913	0.6479998122764271	3.6975642419287165	0.15742877881884745	9455	3
cg21361343	20	37554915	-0.1584314554284891	0.652368795284009	0.8081172142461099	1.4245394117674077	0.4905295751442183	9456	3
cg21361470	6	84743033	0.05776938953135404	0.17606802078580683	0.7428297332977553	0.678898121188286	0.7121625731245081	9457	3
cg21361646	2	47387494	-0.1504056344951809	0.22115400675685082	0.4964445957164581	1.8823906814238838	0.3901611809647615	9459	3
cg21361702	7	150065534	0.5597516277872335	0.7992048284317717	0.4836864685136229	6.486625176210303	0.039034375886269575	9417	3
cg21361856	2	175870871	-0.003985144674724359	0.05684789012874343	0.9441125605241816	0.7058812594919546	0.702618906801939	9455	3
cg21362455	6	24495072	-0.046775685150818716	0.5990830818765706	0.9377653748132424	1.7588971037169892	0.4150117060256664	9363	3
cg21362478	9	78507352	0.3030341831087059	0.5144045381455921	0.5557961889371197	2.644415957982465e-5	0.9958969856863069	5559	2
cg21363050	4	55144066	0.5615302773120369	0.3816904765870367	0.14124606979175755	0.4563726015712643	0.7959759550754612	9458	3
cg21363348	7	134832221	0.015155628820837895	0.28460770318567813	0.9575319658429592	0.5702342957152888	0.7519261626205487	9451	3
cg21363377	7	127651533	-0.036527528362341966	0.14595725878881208	0.8023848849495235	1.2391981555111489	0.53816015472598	9434	3
cg21363465	12	76953736	-0.08788134540338802	0.4378220381804097	0.8409144734092682	1.7655440526155406	0.41363471468976154	9413	3
cg21363706	8	18066485	0.05922789711481546	0.11174615957944681	0.5960968380573841	1.2792385708325433	0.527493210177451	9443	3
cg21363811	1	179713950	0.014064907861293875	0.07990593277765157	0.8602795516840933	0.7830469775131539	0.6760261712940318	9450	3
cg21363943	1	149899654	-2.3784590307277313	0.9301975523065595	0.010559752716784923	0.14692250216442004	0.9291721495091962	9433	3
cg21364020	7	5413639	0.31423716245607564	0.25561451477143204	0.2189443341335308	0.6358474914120691	0.7276582733669693	9458	3
cg21364077	6	41394456	0.0686652397128712	0.2368486109045945	0.7718836087399594	0.43762186446226253	0.8034736147574851	9438	3
cg21364111	13	78493874	-0.34025510851577473	0.32008859488517644	0.28778063069054477	3.7189101489106675	0.15575748347810411	9440	3
cg21364150	2	183943551	0.09537353364022537	0.17024177380545644	0.5753266341236292	4.031497799897269	0.13322059709983516	9385	3
cg21364231	7	152161058	0.09605228587605402	0.23358103452086912	0.6809140717547875	2.8044212370001036	0.24605243422654371	9456	3
cg21364278	2	168149519	-0.7672183991217388	0.4516874955178117	0.08940208236321706	0.1747030471179084	0.916354918667798	9430	3
cg21364559	7	99679404	1.5273084683950757	0.7364306565409768	0.038085454583101225	3.6483577331205264	0.16135007969464144	9447	3
cg21364560	10	95242555	1.27492	0.730199	0.0808127256828517	0	NA	1080	1
cg21364562	12	52431320	-0.09316025361885341	0.7208408650006202	0.8971690850923821	0.3147452582941942	0.8543856305047473	9450	3
cg21364607	6	5439460	-0.11107806938265502	0.24287177586147654	0.6474175357326919	4.2401927701075355	0.12002005981402254	9455	3
cg21364615	10	1222689	-0.6302585385703917	0.44474181093599136	0.15644388701813053	1.6685045870030923	0.4341990135145252	9424	3
cg21364719	18	72919061	0.011460508263850432	0.22648784426706015	0.9596434770245578	3.010020424260823	0.222015026573968	9459	3
cg21364723	22	50353623	0.1343148268763154	0.2411715321375637	0.5775776208681529	0.06512359557885947	0.9679626300321729	9458	3
cg21364818	2	102637103	0.034675594762151325	0.5727253052675999	0.9517216585746335	0.612777210285717	0.7361005114237742	9454	3
cg21364828	13	114825608	-0.1810212532595243	0.28249434254832945	0.5216552124857998	1.7533342543843413	0.4161676366433647	9454	3
cg21365077	3	42922735	-1.7943742960093885	0.7126002618644911	0.01180012989040401	1.6501301854372403	0.4382064674862895	9454	3
cg21365094	4	175750637	-0.35343219342835247	0.26919986407044605	0.18921703261828302	0.5321340867411607	0.7663877445610289	9417	3
cg21365287	10	133768327	0.5108124130586077	0.5630194512797845	0.36426238611107525	0.8688591396025934	0.35127134072583444	5555	2
cg21365298	2	19563387	-0.016175332969561442	0.2231281035536616	0.9422091931079182	0.6040991308679039	0.7393014201856712	9457	3
cg21365364	20	18568287	-0.5976315599402924	0.4276432960160577	0.16226322888346115	1.2430613143504563	0.5371216589380647	9428	3
cg21365444	3	138554516	0.09507270461828918	0.142694639477584	0.5052405653576624	1.337846371230918	0.5122598897208348	9454	3
cg21365564	10	102045962	0.49953203175141797	0.6867664309073405	0.467000457067875	1.0311868327031743	0.5971461331773172	9373	3
cg21365602	1	89664407	-0.3940730319215004	0.5258725735975661	0.4536343404757625	0.030641492097631572	0.8610426134893465	5562	2
cg21365899	1	231558446	0.020526851213092442	0.6162466337185862	0.9734277988072932	2.350804037387742	0.3086948536373313	9458	3
cg21365902	3	179964589	-0.023286815733501196	0.057433533945705606	0.6851417815942755	1.2087972252101162	0.5464029276848839	9394	3
cg21365903	22	40743237	-0.07052532451261952	0.547702774865249	0.8975430566224252	1.2213472990246752	0.5429849642861481	9458	3
cg21365914	17	77813616	-0.43928076581015835	0.587337205140735	0.4545089027498597	0.6910222537817617	0.7078584554962447	9414	3
cg21366198	4	185655624	-0.18779820613065742	0.5876699025698046	0.7492987890241505	0.3922459412792138	0.8219111575228122	9405	3
cg21366321	3	141168465	-0.001696611119169234	0.17245243141996755	0.9921504268183676	0.3335622580935863	0.8463848401225859	9447	3
cg21366535	6	159421281	0.1476069750291116	0.37955801958859803	0.6973562397905854	4.15729127597897	0.12509952756321738	9449	3
cg21366602	1	51887613	-0.279064715430874	0.16408789746516303	0.0889988448460897	1.8690237214210697	0.39277754889725774	9455	3
cg21366673	6	30459512	-0.05953527885712258	0.11901012732895304	0.6168963187760715	0.6530719959456417	0.7214184049810456	9427	3
cg21366688	6	134491421	-0.06508047086978894	0.3731804458663477	0.8615557447376077	1.4416470746220371	0.4863515623316891	9436	3
cg21366834	3	32992158	-0.3995770177257099	0.29965484178478463	0.18238169008336702	7.867875160436286	0.01956647609996324	9457	3
cg21367040	1	25664857	-0.10338250205187635	0.5634329185406025	0.8544160766787432	0.74933963824193806	0.6875162460372525	9457	3
cg21367187	20	42744457	0.10465802699201375	0.06837871063326703	0.12587706128273166	1.5699179941688841	0.4561384044066843	9457	3
cg21367256	20	62795658	-0.14896842591074852	0.1472502750164714	0.31169670805810845	0.7236153362626415	0.6964162980098134	9459	3
cg21367783	7	4775278	0.11297481939555715	0.16694995431286205	0.49859713255295146	0.6850251729870155	0.7099841831180017	9456	3
cg21367826	14	101005432	-0.335632872263049	0.1902920136355555	0.07776935839981183	2.852523496289426	0.24020519346635236	9453	3
cg21367838	20	47805154	0.4833188113516329	0.3311828253525096	0.14446285692730917	1.5954809097911153	0.4503453910772066	9440	3
cg21367866	4	187563992	0.026170342520133085	0.1825900649795745	0.8860308246113344	1.094561592592235	0.5785207893797906	9456	3
cg21367907	10	82687542	0.03326326477768799	0.12669403634147758	0.7928989907070645	3.025858547883054	0.22026381896790478	9453	3
cg21367923	2	85822405	1.0735045480337317	0.8943395029049055	0.2300103294246334	2.6741916587326986	0.2626072183815944	9458	3
cg21367957	13	113776252	0.26233172274030864	0.19362388482244194	0.17546469034684628	2.6339647432007456	0.2679426345418239	9456	3
cg21367972	7	116166824	0.5699966364516076	0.5494537626409176	0.2995551563011265	0.952693378632997	0.6210481341670322	9427	3
cg21368094	12	52452745	-0.16028168362110665	0.19346084975141423	0.40738923956740636	1.725134799310656	0.4220770495857924	9457	3
cg21368143	12	25150626	-0.46921398332273206	0.22233839545948714	0.03482738733691169	0.03390230327985308	0.98319171076461	9458	3
cg21368161	7	1596136	-0.03846375376798558	0.09070394815653597	0.6715233626752317	2.4193166491234486	0.29829918352410084	9442	3
cg21368352	6	424126	-0.1786584503112521	0.1615838273993799	0.2688692190349361	0.6391035445262372	0.7264745901687301	9354	3
cg21368354	13	111267856	0.13307495007304931	0.1944791103257849	0.4938088124009141	0.598306258341802	0.74144586375127	9457	3
cg21368402	10	130507705	-0.11682753670671583	0.17770727260881963	0.5109137110496015	1.805404178559094	0.4054725551264559	9457	3
cg21368467	3	50537375	0.16278709450459444	0.2629379177253446	0.5358448974572119	1.4377836268817616	0.48729196726281926	9457	3
cg21368479	6	149415018	0.17922975371760155	0.15288545165564119	0.24107101718047894	0.0413230900466863	0.9795504421932163	9452	3
cg21368481	6	31747210	0.24102018634563446	0.24610047300990706	0.32740368510461404	5.383389224746104	0.06776600490419796	9459	3
cg21368566	2	236568913	-0.07244180625254888	0.1629513706605301	0.6566371168548936	2.8408545860339807	0.24161075624835582	9457	3
cg21368609	8	91803657	0.08938265520691008	0.18770372112230466	0.6339389462659148	2.60043452899394	0.2724725879829014	9458	3
cg21368652	12	56223597	-0.7350535874649915	0.9292652999145039	0.4289410179333882	1.397270127599501	0.23718117546398187	5558	2
cg21368729	3	51971929	0.1638662346456637	0.2533836488924102	0.5178183850792162	1.0168318764310413	0.6014475547056652	9455	3
cg21368820	3	137484586	-0.12932566051756675	0.1932961585514368	0.5034607268209339	4.784996326400666	0.0914010636573924	9451	3
cg21368865	20	5892073	0.10511477008348367	1.2680322639574975	0.9339342549940969	1.2883005306098905	0.2563613775636435	5558	2
cg21369151	10	124024703	-0.07453392873947592	0.3548503840172943	0.8336339154696388	0.08764405799362666	0.7671938894795686	5561	2
cg21369231	3	170302404	0.1249328114823	0.14966032985317293	0.4038439918622384	2.513733625980081	0.2845441613622222	9456	3
cg21369466	7	55437329	0.08107693364687013	0.08323813379531002	0.33003869604995423	0.761936899111572	0.683199444525826	9452	3
cg21369679	16	47007757	0.02100807592445762	0.6102020875603101	0.9725358056792407	4.043088395424068	0.1324507768946441	9457	3
cg21369801	17	80202961	0.22498995191583812	0.12846419817052188	0.0798800408566	1.316182047499447	0.5178389337660307	9449	3
cg21369812	10	73471699	0.19721034759034511	0.22450964119145728	0.37972407772282657	1.763710826606392	0.4140140314651763	9451	3
cg21369870	17	17140343	0.49158633259928775	0.6620701436097995	0.45778513700568035	0.42931385431753044	0.8068181901107605	9458	3
cg21369886	7	80305251	-0.09375719330811719	0.08991695242012214	0.2970832028585079	1.2884311938561506	0.5250742504678869	9456	3
cg21369890	6	86100013	-0.19247945774632702	0.20362619040970492	0.34452674331183936	1.468937130459371	0.47976035257201016	9449	3
cg21369919	10	21318882	0.22603073891905787	0.1565957985465674	0.1489071709584076	2.3685379325016873	0.30596977199147257	9456	3
cg21369988	12	30907191	-0.10903951316675042	0.5405935445192038	0.8401486662884821	2.292709385347197	0.3177931140496442	9459	3
cg21370074	12	54942934	0.08806940879864945	0.1491566112218006	0.5548895023013674	1.6546288543393588	0.4372219023056034	9457	3
cg21370143	11	47374208	-0.07841167821902117	0.19151242591773524	0.6822212706021074	0.8471024534009874	0.6547176357831361	9450	3
cg21370255	10	134150489	-0.08666996228221015	0.05898229041612102	0.14171796333190514	0.6241482424637901	0.7319272748664039	9456	3
cg21370455	12	132963070	-0.07228497028647135	0.0636753704769801	0.25628699213027784	1.1721135108251888	0.5565174481367424	9452	3
cg21370481	7	144533376	-0.05789212328350211	0.16592913581114288	0.727166883691094	3.247877861885352	0.19712072297722746	9458	3
cg21370491	3	57679009	-0.2849162642924592	0.38446519476718966	0.45864998528954803	0.561473866504538	0.755226984456692	9452	3
cg21370527	17	78954953	0.0902203718897997	0.6262687455605329	0.8854529689972986	0.4025635124432943	0.8176820121000883	9453	3
cg21370778	12	22697483	-0.28366372593870487	0.5094266336621409	0.5776439957935001	0.19500695851237232	0.9070991855198587	9422	3
cg21370856	16	23848003	-0.09687227591023566	0.8137654207194001	0.9052420687899141	2.7485250224455404	0.09734419046041315	5562	2
cg21370924	3	141087313	-0.044226113008849814	0.0958506907192903	0.6445071290447546	0.9713914893143306	0.6152689777120371	9455	3
cg21370966	3	149771534	-0.19170182876816058	0.1412170210904998	0.17462301710555692	2.21419114472746	0.33051753260648803	9405	3
cg21370986	7	6145114	-0.0019016037018127414	0.744017339729677	0.9979607214757942	1.213581449056602	0.5450974327941461	9438	3
cg21371003	17	54893317	0.239451	0.180621	0.18493589470957622	0	NA	1088	1
cg21371335	17	40170049	-0.2493092221969316	0.6771418503363442	0.7127399738578135	5.050652196970908	0.08003221014841949	9459	3
cg21371809	10	14052028	-0.12165168410301376	0.06547167276958933	0.06315748458467227	0.15465409603782704	0.9255870926755212	9458	3
cg21371900	4	14870443	0.06214817759364945	0.2263267884147293	0.7836274993735008	2.143987686783884	0.34232529349996066	9458	3
cg21372107	2	134900674	-0.19336643119179048	0.2843815181367772	0.4965334088718863	2.4328405992970032	0.2962888962927029	9459	3
cg21372174	12	51835919	0.14386187157813501	0.1991879286987781	0.4701457558916198	0.8365382770514633	0.6581850616275462	9457	3
cg21372286	22	45559518	1.7895179541932151	0.870830344670849	0.039883264476880766	5.53396752367877	0.06285129359870568	9448	3
cg21372329	3	119421939	0.21698223726005272	0.3813446559514295	0.5693612508787352	1.3827679998532103	0.5008823679751401	9459	3
cg21372451	4	2268146	0.2453073502915336	0.16616104811029198	0.13985724575125041	1.3473834839492906	0.5098229644915945	9458	3
cg21372571	6	114665013	0.48428550436316953	0.24845884090628945	0.051276574835468644	0.13117346979717415	0.936517814459179	9454	3
cg21372595	12	14136152	-0.06441447150627802	0.12026771186946818	0.592240287801352	0.4166715105555006	0.8119343796883158	9422	3
cg21372810	2	172542111	-0.037647708774330366	0.2532101333533842	0.8818048154360549	0.2637403860462971	0.8764547576380627	9457	3
cg21372914	19	7828144	-0.1278057941487848	0.244995690537319	0.6019032645305926	1.4709762243974112	0.479271463623661	9457	3
cg21373064	7	139044445	-0.7772187077837723	0.7153648686151798	0.2772734314593314	0.8528406431647101	0.6528418809113192	9405	3
cg21373145	12	26110666	-0.3759678503853345	0.20541700134641583	0.06721010229187219	0.28810276769244914	0.865843256559393	9457	3
cg21373156	17	80307284	0.08110624760275532	0.18957428409648946	0.6687722756751733	0.16796299382852642	0.9194482685678765	9458	3
cg21373192	17	48649272	0.09016787903133176	0.30817360298231256	0.769837134607182	2.605660796193609	0.2717615101834852	9438	3
cg21373263	10	126751982	0.12961257522314296	0.11464036206276086	0.2582228194763452	1.7221862198516908	0.42269977236915673	9427	3
cg21373526	11	82782794	-0.7386915482003997	0.35526646021740454	0.03759340570240903	0.8435616762148057	0.6558777670557936	9441	3
cg21373739	3	45730686	0.2238339327368058	0.5695947983938772	0.6943412957556256	1.8203601927321702	0.402451737411111	9444	3
cg21373806	17	79419834	0.05539172053729949	0.2009852750361458	0.7828546265432859	4.468779244299691	0.1070574554139272	9445	3
cg21373996	10	560669	0.12083106046220239	0.2855952750712384	0.67223328811627	0.5089161946967632	0.7753365410670663	9449	3
cg21374048	17	56013560	0.1034352887476334	0.28102473362293257	0.7128249795502244	0.4016110932208563	0.8180714928630521	9383	3
cg21374208	10	22292859	-0.5496930276154234	0.49503033667738683	0.26681682989325023	1.4789023805686456	0.47737583213797524	9263	3
cg21374324	7	128293588	-0.15591225763028185	0.31315210676697786	0.6185684295761313	0.02392933790198209	0.8770648429261886	5560	2
cg21374547	9	109623138	-0.22884986079900932	0.423068727700088	0.5885569824424615	0.714909758244207	0.699454258220912	9455	3
cg21374672	6	16324968	-0.19975405713319408	0.19458876877649545	0.3046349344191989	0.5475048976651954	0.7605203196528245	9456	3
cg21374754	3	42452862	-0.2740748834454743	0.13165969427402352	0.037370645743458795	3.301856130761492	0.19187175643041487	9459	3
cg21374793	2	202643034	0.3190680579809599	0.18845613109649795	0.09044352124282726	0.036527236679520916	0.9819021508220327	9451	3
cg21374864	9	132586569	0.4669475500231629	0.6523318609164989	0.4741068964279151	1.468103975006155	0.22564508213413212	5560	2
cg21375017	3	31988082	-0.16787583765043357	0.22163154235890858	0.4487775382408342	1.0877908641584044	0.580482611827002	9458	3
cg21375105	17	39345958	-0.023844392037952956	0.1129757820808571	0.8328423624276882	0.6895538045518312	0.708378373443102	9386	3
cg21375294	18	35065040	0.06534361805062794	0.2742839291682197	0.8117000024848474	1.0911603596322046	0.5795054684116203	9459	3
cg21375452	12	9997326	-0.04095961916063051	0.15516562716542937	0.7918003114254509	0.7052380462266168	0.7028449100427276	9435	3
cg21375490	7	157411039	-0.06127712891038991	0.13966785183103933	0.6608538023536052	1.858497420951775	0.39485024581894257	9458	3
cg21375506	17	64470354	0.0363633691081877	0.1623629117193516	0.8227856895956298	6.464257758719749	0.03947337522193356	9458	3
cg21375511	3	53523981	0.011341698431643652	0.13214013819585094	0.9316008939337366	3.196552918388189	0.20224479493052905	9399	3
cg21375825	2	136594646	-0.010428654333692233	0.23790364315917736	0.9650354315789578	4.229491583729264	0.1206639594148579	9457	3
cg21375869	15	37170554	-0.21497567608219456	0.46963643215814305	0.6471326746118571	1.8320589422283082	0.4001045179566262	9456	3
cg21375928	17	15244970	0.06789783358995434	0.38970057901781613	0.861684101085314	2.300626798975301	0.3165375511260455	9458	3
cg21376004	12	54686477	-0.08172628877794914	0.22276978131385064	0.7137202121911752	3.297809031041712	0.19226041159518803	9458	3
cg21376090	6	106201547	-0.15690607510393553	0.18233065206133792	0.38948160543639004	1.2089800986980366	0.546352968664366	9447	3
cg21376109	6	144033157	-0.16999286272018466	0.2019402037967426	0.3999010231854207	0.8871698924904641	0.34624539418855454	5483	2
cg21376136	2	152830572	-0.11732619074457147	0.08608995693989042	0.17293530770297336	0.5041094365147797	0.7772022097548619	9442	3
cg21376148	17	10276260	-0.05934539560167532	0.06728141533245233	0.3777511900597938	1.154543979691618	0.5614278602833582	9458	3
cg21376454	17	62203531	-0.16807914965217233	0.2198710616819791	0.4446025995549981	0.08157627248692807	0.9600325044959895	9456	3
cg21376658	17	80859886	0.47246810148387863	0.3231748249606726	0.14375265107424373	3.0203019047681274	0.22087663358831122	9412	3
cg21376733	12	54891636	0.3250453941477387	0.4615050818755196	0.48123603014599764	1.0136671657588596	0.602400011817295	9443	3
cg21376738	3	10289910	-0.8418842678227094	0.6923239076411963	0.22397480006139553	0.7104162963686548	0.7010275104178196	9457	3
cg21376774	18	12254241	-0.12285607797035496	0.24261845127354095	0.6125929593315571	1.6181898345615728	0.44526088183440876	9451	3
cg21376795	15	86302121	0.12337229553483657	0.22332651386163094	0.5806536909352998	0.12394413290672063	0.9399091414202337	9448	3
cg21376883	1	236850232	-0.0625505466992611	0.09513120665879708	0.5108474552414813	0.34346831141554257	0.8422030382811749	9456	3
cg21376908	17	55382424	-0.6536321882915869	0.2567611768677126	0.010906463647889716	1.0294161516270282	0.5976750449551438	9426	3
cg21377071	15	84323963	0.03701573846029978	0.0589885354550905	0.5303267320233226	2.8251713109480647	0.2435128281578566	9458	3
cg21377158	10	7410045	-0.005731624008782151	0.1829199291589814	0.9750031279006326	0.7488024709012013	0.6877009264740156	9457	3
cg21377340	4	73242035	-0.06382840504525296	0.17210157851114632	0.7107296318552392	1.6592792175775786	0.43620646297282123	9458	3
cg21377354	22	24582974	-0.0767412996982188	0.25331621831366313	0.7619305193070818	0.23887972636035829	0.8874173726730844	9456	3
cg21377489	10	102985196	0.2600171193816121	0.256341846319631	0.31042178848515056	0.12400882507466401	0.9398787395319131	9455	3
cg21377512	6	41339358	-0.5694581894310491	0.4865769739697046	0.24186607752287434	0.3837737345861335	0.8254002429735199	9456	3
cg21377521	12	29744537	0.13936687735052897	0.11170238653427741	0.2121546845993383	1.1662856666006305	0.5581414616100056	9450	3
cg21377712	21	45526957	0.13846060315612901	0.7350930075927685	0.8505960700840063	1.1557448788441747	0.5610908523508007	9457	3
cg21377793	15	77364519	0.08283232077691562	0.3132890277423483	0.7914749041106908	1.0260303168413705	0.5986877163766824	9459	3
cg21377860	7	150174540	-0.010735383324137236	0.19411799127479698	0.9558967600495042	2.5557503029641806	0.278628715710383	9445	3
cg21377881	22	40064566	-0.23855195248065753	0.3450623596458333	0.48935819872969544	1.3366518927072553	0.5125659228176311	9447	3
cg21377950	10	35781962	0.004450968116730013	0.4308509352357178	0.9917574843562087	0.08341111958358122	0.9591521519590269	9439	3
cg21378047	3	129034659	0.2842944653493744	0.47602619450680234	0.5503575609340725	0.027112494172757858	0.9865352250251177	9459	3
cg21378206	2	113817043	-0.04161441589202085	0.21221643692888653	0.8445364230805414	3.340684944316913	0.1881826072980779	9456	3
cg21378238	1	181452618	-0.19305837451878635	0.15604732744950836	0.21602087861904606	0.3684059510373924	0.5438744460316476	5559	2
cg21378393	17	2239733	1.1785389681029603	0.9371341109553645	0.20853679694666846	1.371731472371283	0.503654009275349	9454	3
cg21378403	10	102777924	-0.09619236540928176	0.10971582917145087	0.38062733370911567	0.0106776076779109	0.9946754222462411	9456	3
cg21378562	12	66008070	0.05420586599559942	0.24870566514671164	0.8274666082989671	0.09503817815395497	0.9535922697626414	9456	3
cg21378715	12	63328962	0.5452664338532479	0.5464374035723156	0.3183486651216356	0.29285230451736965	0.8637895188844283	9458	3
cg21378876	10	33330190	0.7625360266392462	0.3476104801141557	0.0282605194777326	2.458521322655163	0.11688877371266093	5556	2
cg21378920	3	101392186	-0.1181998290940528	0.11887297206678654	0.32005868620836436	1.1954352959189836	0.5500656479554263	9288	3
cg21379008	1	154297555	-0.06081010543565665	0.7593591244089682	0.9361729729002722	0.1244148065603964	0.9396879722110265	9457	3
cg21379309	14	34931822	-0.28088280745151645	0.7846550234085997	0.7203659087009011	2.14987679458444	0.3413187808144871	9457	3
cg21379321	3	40518745	0.3664227740063658	0.5405761110210088	0.497874714574234	3.0035827442637064	0.22273080879799764	9456	3
cg21379458	12	13651438	-0.06122414832056396	0.13811262844317904	0.657554934087503	0.7095890023124054	0.7013175483466656	9439	3
cg21379546	7	1624987	0.23932003161433735	0.10770912930101142	0.026289363284962595	3.813365773222337	0.14857240161211466	9457	3
cg21379639	3	49056420	-0.016926600586123237	0.11256141411044635	0.8804675169584067	2.410528830611173	0.299612766837241	9458	3
cg21379733	3	71136296	-0.14915598585420148	0.1882070353343843	0.4280632756736089	0.8412631074820331	0.656631990445288	9457	3
cg21379800	3	130745449	0.4359057842456492	0.4389370606623507	0.32066412223898955	0.6201586228751004	0.7333887877985655	9430	3
cg21379816	1	11119628	0.8922000371568054	0.5634887978428603	0.11334169266679833	1.0938258670848486	0.5787336447788269	9457	3
cg21379851	17	79890702	-0.28350201973381667	0.19276479028728433	0.1413682764143219	4.931455800910312	0.08494698691168477	9458	3
cg21379885	17	37355961	-0.8299399090178949	0.4988804549781203	0.09619143625586894	3.2656021814589615	0.19538152553843896	9458	3
cg21379953	3	7996139	0.03901932016277867	0.18697469245640655	0.8346920358856034	6.102286578450235	0.047304810383046986	9456	3
cg21380024	17	61042803	0.1306173068798877	0.12930680993693097	0.31243071781420856	0.1999194786599772	0.9048738481300062	9449	3
cg21380181	4	1198278	-0.20703642498054234	0.2916887771575593	0.47783724628360813	5.9652868446779594	0.05065874425901104	9433	3
cg21380183	20	50312632	-0.2463310872631952	0.17013918838576006	0.14766712237221707	1.9866905110594422	0.3703357488333025	9342	3
cg21380280	3	193311632	-0.15712710019179912	0.3040524656172119	0.6053123444778996	1.9025700557585556	0.386244369632649	9446	3
cg21380294	15	85144807	0.07666889215056975	0.41830351360421	0.8545741544771006	7.6924247147448845	0.021360489310182505	9455	3
cg21380341	12	94543978	0.8865460002875742	1.2508400153844332	0.4784731109863136	0.0473207822971026	0.8277926767839974	5552	2
cg21380380	7	8011838	0.09550239741143443	0.0898110488618967	0.2876140790150921	0.5565087853302966	0.7571041952599942	9430	3
cg21380389	10	30248879	-0.21083490831808369	0.25080144116536796	0.4005469955786029	2.009267322527786	0.36617875569822766	9452	3
cg21380560	6	41343210	-0.26550170330853334	0.23853831783363988	0.26569302574131365	5.576065423302918	0.06154216608837974	9457	3
cg21380740	3	187310248	0.025457973535951847	0.06704324729706446	0.7041498211564827	1.748584488890803	0.41715716051990187	9458	3
cg21380842	21	39288830	-0.490080265870956	0.4743358915467601	0.3015138415047302	0.5455631699422085	0.7612590398874716	9458	3
cg21381065	18	49866304	-0.07496354953718869	0.19105331553151667	0.6947850032184757	1.8170518851492348	0.4031180053813553	9458	3
cg21381360	12	92538746	1.628683230966132	1.031150497652772	0.1142256352152052	4.813636200161087	0.09010153300032728	9398	3
cg21381511	10	104264849	-0.24273814381637795	0.3220758717012445	0.4510488517544746	5.873193866521209	0.05304594080440018	9456	3
cg21381525	10	18898790	0.08570778762610581	0.12879690589816878	0.5057632767101647	1.3135646806570969	0.5185170646260127	9405	3
cg21381594	12	114773533	0.07896594751909955	0.21786678253092118	0.7170153278359146	2.0881003641062432	0.35202602127023486	9450	3
cg21381779	12	105567515	-0.1836824472068903	0.15518973493691085	0.236571754461315	1.0644965355499223	0.5872831145917419	9444	3
